## Supplementary Table 1 for "Compound heterozygous mutations in the kinase domain of IKKα lead to immunodeficiency and immune dysregulation" (part 22 of 27)

### Sheet: DEGs_DESEq2_NFKB2_TNF_vs_CTLs_T (continued)
	GENEID	baseMean	log2FoldChange	lfcSE	stat	pvalue	padj	GENENAME	TXID	TXBIOTYPE
41353	ENSG00000119616	3248.93400882468	-0.0712687795017234	0.098780031265896	-0.721489744317677	0.470608248312473	0.792148074554717	FCF1	ENST00000554590	protein_coding
41361	ENSG00000119630	396.536734045172	-0.17869429490427	0.638292297364939	-0.279956840528977	0.779510617577774	0.929399582989718	PGF	ENST00000555567	protein_coding
41369	ENSG00000119632	885.112809439279	0.518854315694965	0.269947466972344	1.92205661906849	0.0545986338325107	0.329829878547779	IFI27L2	ENST00000555558	retained_intron
41375	ENSG00000119636	239.405948924967	0.832853879590184	0.333058670333711	2.50062212389096	0.01239753805546	0.154855187892477	BBOF1	ENST00000464394	protein_coding
41382	ENSG00000119638	3267.12309516769	0.0466159722241318	0.164308457158762	0.28371012077053	0.776632538052208	0.928823175951425	NEK9	ENST00000238616	protein_coding
41393	ENSG00000119640	282.888664005195	-0.072975344543084	0.252730202461523	-0.288748015996205	0.772774215497941	0.926984382342383	ACYP1	ENST00000238618	protein_coding
41399	ENSG00000119650	509.030839159008	0.0701236639810382	0.221416381470825	0.316704949810942	0.751467492592636	0.918073373082355	IFT43	ENST00000555677	retained_intron
41411	ENSG00000119655	2004.84372964072	0.151472410194806	0.213035338433831	0.71102011200763	0.477071772881912	0.796945773558334	NPC2	ENST00000434013	protein_coding
41421	ENSG00000119661	727.809414912586	-0.191562323797752	0.165633561127209	-1.15654292822111	0.247459151094129	0.626344062040414	DNAL1	ENST00000554113	protein_coding
41430	ENSG00000119669	3092.12446099387	-0.152923053363309	0.262861097617732	-0.58176373282021	0.560725835891978	0.841155122397412	IRF2BPL	ENST00000238647	protein_coding
41431	ENSG00000119673	896.518585704141	0.523591642728689	0.255725632660505	2.04747422963187	0.0406115446229317	0.288978868169139	ACOT2	ENST00000538782	nonsense_mediated_decay
41436	ENSG00000119681	15895.626336711	0.595791851431082	0.459700016591521	1.29604487693654	0.194960024279577	0.571507161869547	LTBP2	ENST00000261978	protein_coding
41442	ENSG00000119682	2945.91794798764	-0.0252145738680758	0.0918093055763156	-0.274640720892028	0.783592278111312	0.930403248667939	AREL1	ENST00000554070	nonsense_mediated_decay
41459	ENSG00000119684	487.03749637558	0.0498553904862741	0.210412223197244	0.236941512848989	0.812702164208274	0.940842346627464	MLH3	ENST00000380968	protein_coding
41472	ENSG00000119685	2094.00437888586	-0.259814316063482	0.117930247178404	-2.20311855762023	0.0275863935375244	0.23709083523593	TTLL5	ENST00000556265	processed_transcript
41494	ENSG00000119686	19.9002005583915	-1.22588359737248	0.935685729780507	-1.31014459059886	0.190146926159943	0.568530608628743	FLVCR2	ENST00000238667	protein_coding
41507	ENSG00000119688	1135.33881818217	-0.0451623576488161	0.108219780744599	-0.417320727671777	0.676443829364612	0.892798780897712	ABCD4	ENST00000356924	protein_coding
41535	ENSG00000119689	7106.34866069074	-0.0573658131979756	0.0735913222379073	-0.779518718423382	0.435674215517618	0.770546330933616	DLST	ENST00000556460	nonsense_mediated_decay
41551	ENSG00000119698	102.683364507472	-1.8143503279442	0.762676665851423	-2.37892465992615	0.017363224342523	0.185445088750396	PPP4R4	ENST00000556884	protein_coding
41557	ENSG00000119699	119.359289973808	1.47073266150525	0.559670571827294	2.62785419769953	0.00859253358533465	0.126238528586396	TGFB3	ENST00000554980	retained_intron
41564	ENSG00000119703	41.7165060870472	0.221549914890416	0.440443956238842	0.503014996010694	0.614953728921781	0.86599373290485	ZC2HC1C	ENST00000534151	protein_coding
41573	ENSG00000119705	2026.77485874496	-0.127947895770701	0.0945835236473926	-1.35275036112728	0.176135395664391	0.550068217591412	SLIRP	ENST00000557342	protein_coding
41585	ENSG00000119707	9032.37776647122	-0.0657292566608678	0.112069101971501	-0.586506499156054	0.557535195349438	0.840412693926964	RBM25	ENST00000261973	protein_coding
41597	ENSG00000119711	582.778863625227	0.495483339870069	0.232947129704836	2.12702058401788	0.033418372947326	0.261024871545844	ALDH6A1	ENST00000553458	protein_coding
41604	ENSG00000119714	284.995829891789	0.0449793362921163	0.822431005805435	0.0546907108008002	0.956384869994879	0.987928317945699	GPR68	ENST00000531499	protein_coding
41608	ENSG00000119718	2546.27602007859	-0.225817318131891	0.132204724311996	-1.7080881133943	0.0876199941431839	0.41170136150669	EIF2B2	ENST00000266126	protein_coding
41615	ENSG00000119720	1123.43184378138	-0.236062364916037	0.126347541420544	-1.86835740736981	0.061712269730213	0.348653391168629	NRDE2	ENST00000354366	protein_coding
41625	ENSG00000119723	768.968642898093	0.21753149384236	0.156972337769627	1.38579508296302	0.165809484248109	0.536169806595556	COQ6	ENST00000394026	protein_coding
41645	ENSG00000119725	39.114337899079	0.117625187856856	0.22089873359073	0.532484663650387	0.59439036098187	0.857737695624586	ZNF410	ENST00000540593	protein_coding
41669	ENSG00000119729	2360.05198464553	-0.174083183124435	0.210567454905523	-0.826733567172296	0.408388091174951	0.753562844500027	RHOQ	ENST00000465198	processed_transcript
41677	ENSG00000119737	206.558668294162	-0.102185512757908	0.244681444668658	-0.417626734615226	0.676220046936058	0.892751341132042	GPR75	ENST00000394705	protein_coding
41678	ENSG00000119760	1632.09187866656	0.197920997964774	0.0961038293886069	2.05944965173508	0.0394511834776088	0.285070006016424	SUPT7L	ENST00000337768	protein_coding
41683	ENSG00000119771	703.43920078496	0.950558979703704	0.577857712460939	1.64497065489622	0.0999758628192117	0.435228103516381	KLHL29	ENST00000486442	protein_coding
41687	ENSG00000119772	924.023991768957	0.240486291219201	0.215071623856774	1.11816838924019	0.263495082260147	0.643021632553089	DNMT3A	ENST00000264709	protein_coding
41702	ENSG00000119777	6722.54379733734	0.30850809512497	0.18841146230778	1.63741680758788	0.101543408683666	0.438437824775192	TMEM214	ENST00000495312	retained_intron
41715	ENSG00000119778	673.411706373093	0.170850124112804	0.140022905537951	1.22015839805936	0.222404834160599	0.60054649621282	ATAD2B	ENST00000238789	protein_coding
41724	ENSG00000119782	69.1691068516554	0.378086960189161	0.364381653969771	1.03761250345641	0.299450494428924	0.673481245776062	FKBP1B	ENST00000380991	protein_coding
41730	ENSG00000119787	2043.36105297709	-0.201382993301953	0.0919129505021229	-2.19101869977835	0.0284504392685035	0.240708189111491	ATL2	ENST00000378954	protein_coding
41747	ENSG00000119801	1432.4611086189	0.120856225281581	0.242357859643766	0.498668479162276	0.618012953978432	0.867485730941295	YPEL5	ENST00000379520	protein_coding
41757	ENSG00000119812	4873.98903362744	0.0461879002910647	0.125307977803116	0.368595049579647	0.712429586023363	0.905239759405089	FAM98A	ENST00000238823	protein_coding
41765	ENSG00000119820	1682.9917396827	0.0905701791321942	0.110587192216257	0.818993387182498	0.41279018647491	0.755955167753437	YIPF4	ENST00000238831	protein_coding
41769	ENSG00000119844	1388.70295503098	-0.160402788580542	0.158295513063927	-1.01331228836387	0.310911019810015	0.68102463487054	AFTPH	ENST00000238856	protein_coding
41776	ENSG00000119862	249.638785935963	-0.205037618019004	0.413171505132636	-0.496253046185222	0.619715889291437	0.867828127490217	LGALSL	ENST00000238875	protein_coding
41781	ENSG00000119865	2902.77760087981	-0.411737235316865	0.0931269825471822	-4.42124531532267	9.81336842630122e-06	0.0013922533369583	CNRIP1	ENST00000409559	protein_coding
41785	ENSG00000119866	22.8426763043796	-0.557320786829823	1.24173825721552	-0.448823078125627	0.653559289278343	0.883695900776735	BCL11A	ENST00000356842	protein_coding
41796	ENSG00000119878	403.492333583972	0.204586565921818	0.179985116592697	1.1366860204602	0.255669565401607	0.634661523099201	CRIPT	ENST00000486447	processed_transcript
41798	ENSG00000119888	13.9693494703793	-1.0441873075704	0.707729657107236	-1.47540419860091	0.140103907255388	0.500186214785172	EPCAM	ENST00000405271	protein_coding
41804	ENSG00000119899	570.099320354783	0.119096278657558	0.26466581654881	0.449987384886154	0.652719536779011	0.883163778940202	SLC17A5	ENST00000355773	protein_coding
41806	ENSG00000119900	2955.4773949929	0.0880922079578051	0.302118797754325	0.291581353469569	0.77060673397529	0.925867024776015	OGFRL1	ENST00000370435	protein_coding
41808	ENSG00000119906	2582.21450215448	-0.0222999466931684	0.105632438078292	-0.211108889455342	0.832802303768124	0.946830261845955	SLF2	ENST00000238961	protein_coding
41813	ENSG00000119912	2141.12646129313	0.0776633617231275	0.117127046499708	0.663069410900934	0.507286100516462	0.812679227264166	IDE	ENST00000265986	protein_coding
41821	ENSG00000119915	9.07371896644883	-0.449652397803212	0.842406237628189	-0.533771448641237	0.593499669624493	0.857031083655736	ELOVL3	ENST00000370005	protein_coding
41822	ENSG00000119917	31730.2664238044	0.168868429892751	0.784611796513683	0.215225453712391	0.829591546722487	0.945806506734594	IFIT3	ENST00000371818	protein_coding
41824	ENSG00000119919	1.10729118526309	-0.662076290373453	6.04320560076011	-0.109557134758112	0.912760607452034	NA	NKX2-3	ENST00000344586	protein_coding
41826	ENSG00000119922	25147.2115004217	-0.377391835111662	0.861586299372362	-0.438019772815073	0.661371950059617	0.886650985765624	IFIT2	ENST00000638108	protein_coding
41829	ENSG00000119927	1200.62606779545	0.296176022610411	0.19598109406853	1.51124792938877	0.130725295064547	0.48466726694183	GPAM	ENST00000348367	protein_coding
41833	ENSG00000119929	586.339422823774	0.244588326450767	0.113781444966881	2.1496328027998	0.0315842715788904	0.253341164657147	CUTC	ENST00000493385	processed_transcript
41837	ENSG00000119938	599.87531202202	-1.17456119114906	0.417594895872835	-2.81268090859697	0.00491303782757853	0.0904373468164801	PPP1R3C	ENST00000238994	protein_coding
41838	ENSG00000119943	172.383473058101	0.05567502080477	0.406420312068249	0.136988775293841	0.891039667483442	0.967256045139481	PYROXD2	ENST00000483923	processed_transcript
41844	ENSG00000119946	172.872495506491	-2.80003796749471	0.919473154427173	-3.04526342505249	0.00232476592424896	0.0562975796665784	CNNM1	ENST00000356713	protein_coding
41846	ENSG00000119950	455.059320041052	-0.11361543500453	0.296672104146318	-0.382966357189064	0.70174470899177	0.902491267366775	MXI1	ENST00000332674	protein_coding
41856	ENSG00000119953	2334.7992914056	-0.0216468671430808	0.104511561911392	-0.207124137723956	0.835912911645594	0.947170265933107	SMNDC1	ENST00000369603	protein_coding
41861	ENSG00000119965	561.13344798267	-0.301238335442929	0.134974775199122	-2.23181209228559	0.0256273847866422	0.228518861247118	C10orf88	ENST00000368891	processed_transcript
41865	ENSG00000119969	3432.67346598539	0.0423879470448695	0.163171797418682	0.259774959370622	0.795037367529791	0.935177397380769	HELLS	ENST00000419900	protein_coding
41877	ENSG00000119977	2081.03496095511	0.0808743472796598	0.0968773081877534	0.834812081307224	0.403823522503633	0.750299547435428	TCTN3	ENST00000371217	protein_coding
41884	ENSG00000119979	1039.80230687087	-0.158344264927999	0.113642186920516	-1.39335812886766	0.163511520737209	0.533559478327339	FAM45A	ENST00000472379	retained_intron
41894	ENSG00000119986	931.616134867031	0.0272962787572982	0.534730542217929	0.0510467919862592	0.95928823451293	0.988580075058396	AVPI1	ENST00000370626	protein_coding
41895	ENSG00000120008	2631.61945424233	0.0109465012022838	0.0847217814883716	0.129205276494171	0.89719522117079	0.969619598071622	WDR11	ENST00000263461	protein_coding
41912	ENSG00000120029	1507.70047575198	-0.0142488832873813	0.0791346468283681	-0.180058720907483	0.857106468832046	0.954838356087676	C10orf76	ENST00000495001	processed_transcript
41917	ENSG00000120049	21.3638115614641	0.343106597740084	0.382223731596889	0.897659065559908	0.369367339053239	0.725942570323698	KCNIP2	ENST00000348850	protein_coding
41930	ENSG00000120051	32.125681893328	0.842319309076672	0.375210850808357	2.24492257423252	0.0247731034730065	0.224374211589007	CFAP58	ENST00000369704	protein_coding
41932	ENSG00000120053	2365.70436898159	-0.235641431057288	0.132616575145146	-1.77686258900431	0.0755908509695617	0.383522195831955	GOT1	ENST00000370508	protein_coding
41935	ENSG00000120063	3784.55725150517	-0.0526061981957965	0.134340136264297	-0.391589584904845	0.695361484602426	0.899775940752626	GNA13	ENST00000439174	protein_coding
41937	ENSG00000120068	64.9344946793738	-7.23318317109055	1.70275726629559	-4.24792383169598	2.15760720072529e-05	0.00259609306917649	HOXB8	ENST00000498634	protein_coding
41940	ENSG00000120071	2399.63498648383	0.0273160644317826	0.0800995118267555	0.341026603144144	0.733083554504409	0.912617147056195	KANSL1	ENST00000572218	retained_intron
41957	ENSG00000120075	304.822995954702	-1.08672845662797	1.07955278086669	-1.00664689664874	0.314104489553957	0.683146172689871	HOXB5	ENST00000239151	protein_coding
41958	ENSG00000120093	1410.131709784	0.606195984313457	0.796317817883801	0.761248801294453	0.446508474693237	0.777199470096422	HOXB3	ENST00000470495	protein_coding
41971	ENSG00000120129	6215.43177256334	-0.125702526077197	0.272694132507478	-0.460965276081802	0.644823517981119	0.879535938282534	DUSP1	ENST00000239223	protein_coding
41972	ENSG00000120137	3869.7692330297	-0.0859708086044677	0.15127473393902	-0.568309104672582	0.569825097828283	0.844695893912824	PANK3	ENST00000239231	protein_coding
41975	ENSG00000120149	63.9651640394473	7.3035329365684	2.40123613704478	3.04157214023812	0.00235346162474159	0.0565634120707489	MSX2	ENST00000239243	protein_coding
41977	ENSG00000120156	409.756703725145	2.79527912267316	1.08717171731803	2.57114775719967	0.0101362070187414	0.137257962774368	TEK	ENST00000519097	protein_coding
41982	ENSG00000120158	1047.07314383468	-0.287543244796601	0.21051698382359	-1.36589095841102	0.17197319106345	0.544220360126062	RCL1	ENST00000381750	protein_coding
41991	ENSG00000120159	741.240003687944	-0.0406971955558802	0.177088162687626	-0.229813189872369	0.818236934982954	0.942496686523747	CAAP1	ENST00000333916	protein_coding
41997	ENSG00000120162	6.43751924433818	2.22221902256499	1.23602348119849	1.79787767495343	0.0721963946884063	NA	MOB3B	ENST00000262244	protein_coding
41999	ENSG00000120217	1184.58929835687	0.254606266953546	0.501945885220044	0.507238478191591	0.611987499674014	0.865597377896189	CD274	ENST00000381577	protein_coding
42004	ENSG00000120253	2431.0666172761	0.14178646785328	0.141293406682818	1.00348962617604	0.315624679704988	0.684501572652467	NUP43	ENST00000340413	protein_coding
42010	ENSG00000120254	4401.91000897144	-0.176683159053122	0.175064767575034	-1.00924452989888	0.312857375514653	0.681887164985373	MTHFD1L	ENST00000367321	protein_coding
42022	ENSG00000120256	2373.68373713923	0.0549872936599301	0.173333749280711	0.317233625235206	0.751066337325945	0.918070512452655	LRP11	ENST00000239367	protein_coding
42025	ENSG00000120262	6.03894182835599	0.136003391516491	1.14913552174337	0.118352786893367	0.905788133372108	NA	CCDC170	ENST00000239374	protein_coding
42028	ENSG00000120265	4730.94213630339	0.0175569219523825	0.0643086174546579	0.273010408982301	0.784845214211402	0.930714940823533	PCMT1	ENST00000367384	protein_coding
42039	ENSG00000120278	15.7532343741023	-2.82018430460539	0.877595207096311	-3.21353658475017	0.00131111093813939	0.0392813874819123	PLEKHG1	ENST00000367326	protein_coding
42042	ENSG00000120279	5.78432006705779	1.05245810218202	2.0415351984186	0.515522878565733	0.606187686475874	NA	MYCT1	ENST00000367245	protein_coding
42045	ENSG00000120306	773.705331550953	-0.0580962187392327	0.261475853783112	-0.222185788472163	0.824169256796333	0.944270580422774	CYSTM1	ENST00000261811	protein_coding
42049	ENSG00000120314	2938.63017974202	0.0346239024676721	0.116128865715727	0.298150698831661	0.765588148049704	0.92393272079194	WDR55	ENST00000358337	protein_coding
42054	ENSG00000120318	530.796284464439	-0.242630298015144	0.289757412595969	-0.837356655836317	0.402392121786444	0.750299547435428	ARAP3	ENST00000508305	protein_coding
42061	ENSG00000120322	5.09848689995091	-0.285676740080226	1.4526260008057	-0.196662279156352	0.844091830440254	NA	PCDHB8	ENST00000239444	protein_coding
42062	ENSG00000120324	4.35522776036431	0.0376738389954788	0.742062519724568	0.0507690901966888	0.959509521550974	NA	PCDHB10	ENST00000239446	protein_coding
42063	ENSG00000120327	30.1936114845556	0.22653620746323	0.811665460443303	0.279100465035809	0.780167726259187	0.92957864043085	PCDHB14	ENST00000239449	protein_coding
42065	ENSG00000120328	9.28615640016221	-0.590282065857899	0.968227724894965	-0.60965210010066	0.542092291124782	0.832164547553542	PCDHB12	ENST00000624949	protein_coding
42068	ENSG00000120333	961.421494059782	0.268247015466389	0.0987172085563676	2.71732780321903	0.0065811390875644	0.107209970174539	MRPS14	ENST00000498253	processed_transcript
42071	ENSG00000120334	1699.425648068	0.0258172562717788	0.1215649702152	0.212374142206228	0.831815157193938	0.946527680218707	CENPL	ENST00000356198	protein_coding
42080	ENSG00000120337	86.7303368858974	1.45962214010782	1.56225944235558	0.934302011903347	0.350148126815794	0.711868084697268	TNFSF18	ENST00000404377	protein_coding
42081	ENSG00000120370	496.149640507534	0.18842805465398	0.134300925945744	1.40302870830617	0.160608278342782	0.528735144205736	GORAB	ENST00000367763	protein_coding
42087	ENSG00000120437	3134.77486668313	-0.0364035748230499	0.179782891549333	-0.202486312848409	0.839536557561473	0.948388466088369	ACAT2	ENST00000367048	protein_coding
42090	ENSG00000120438	15919.5450983173	-0.131041699692692	0.0911033591138246	-1.43838493956045	0.150324863410372	0.514223296102505	TCP1	ENST00000321394	protein_coding
42108	ENSG00000120451	3264.05344351916	0.0815952733462164	0.14828622062407	0.550255263117628	0.582144304033094	0.851760101818998	SNX19	ENST00000265909	protein_coding
42121	ENSG00000120457	10.5674026759454	-2.46088185798889	0.955804484114951	-2.57467076048257	0.0100335545044775	0.136716860135896	KCNJ5	ENST00000529694	protein_coding
42124	ENSG00000120458	614.6012185172	0.0111301014134209	0.137246144608184	0.0810959130778901	0.935365675875844	0.981522154003183	MSANTD2	ENST00000239614	protein_coding
42131	ENSG00000120509	1870.48763567422	0.0856388929488426	0.0736539701591597	1.16271930438759	0.244943406676095	0.623542997364655	PDZD11	ENST00000239666	protein_coding
42135	ENSG00000120519	214.746460748976	0.805716923100077	0.183369168605135	4.39396071449229	1.11303938443312e-05	0.00155588174540133	SLC10A7	ENST00000432059	protein_coding
42144	ENSG00000120526	3566.87897289634	-0.534190751747013	0.192676028747896	-2.77248163779608	0.00556306578819095	0.0971829452694195	NUDCD1	ENST00000239690	protein_coding
42148	ENSG00000120533	3383.74907716997	-0.338636716848817	0.118837601044343	-2.84957550365273	0.00437776136937751	0.0845654241427946	ENY2	ENST00000522766	nonsense_mediated_decay
42164	ENSG00000120539	5493.77009915964	0.164364920762687	0.239582055201411	0.686048546601326	0.492682495605559	0.806890672291288	MASTL	ENST00000375946	protein_coding
42168	ENSG00000120549	5345.3514915168	0.952084676553138	0.371802540736307	2.56072665525001	0.0104453503747391	0.140138712755233	KIAA1217	ENST00000376462	protein_coding
42185	ENSG00000120555	5.5291742894991	0.415371994469233	0.588204624183326	0.706169209475262	0.480082915877263	NA	SEPT7P9	ENST00000475691	processed_transcript
42188	ENSG00000120616	1124.05287018047	0.0379995461974254	0.0897172949677625	0.423547613769224	0.671895767149797	0.890098578667684	EPC1	ENST00000319778	protein_coding
42198	ENSG00000120645	6.05393071521975	-2.84787053900973	1.6368850161188	-1.73981098914466	0.0818922122363704	NA	IQSEC3	ENST00000538872	protein_coding
42203	ENSG00000120647	906.106177500068	-0.0866778916902874	0.152939434489498	-0.566746516224626	0.570886412481226	0.844975461251092	CCDC77	ENST00000537453	processed_transcript
42215	ENSG00000120656	1192.90193098018	0.0921270298370617	0.121598463955943	0.75763317101144	0.448670616491425	0.778886832245847	TAF12	ENST00000471683	processed_transcript
42219	ENSG00000120658	242.442940925432	-0.273310772596186	0.550965374032911	-0.4960579838178	0.619853501939314	0.867828127490217	ENOX1	ENST00000261488	protein_coding
42221	ENSG00000120662	291.379441052785	0.177115459341936	0.150759468878479	1.17482146003514	0.240066152623908	0.618718199187711	MTRF1	ENST00000379480	protein_coding
42231	ENSG00000120664	10.9632119929164	-0.39995896063645	0.477362934916943	-0.837850891598944	0.402114452369318	0.750299547435428	SPG20-AS1	ENST00000488319	antisense
42234	ENSG00000120675	1679.94339079037	-0.0915994484797094	0.282305660825626	-0.324469046110585	0.745582953311096	0.915837711455751	DNAJC15	ENST00000474320	processed_transcript
42236	ENSG00000120685	2757.43923155224	0.0217053297656996	0.108826217534346	0.199449454896742	0.841911178086578	0.949036742686152	PROSER1	ENST00000352251	protein_coding
42247	ENSG00000120686	3521.69943682645	-0.121320969146242	0.115566205889436	-1.0497962463379	0.293811801428761	0.669807563270094	UFM1	ENST00000494372	retained_intron
42252	ENSG00000120688	1577.92048744487	-0.134738678084331	0.156588351300283	-0.860464248876007	0.389533182669846	0.741011937279932	WBP4	ENST00000379487	protein_coding
42253	ENSG00000120690	3800.00554635032	-0.0744715181756874	0.330005835459805	-0.225667276676864	0.821460210997726	0.943574299757486	ELF1	ENST00000498824	nonsense_mediated_decay
42259	ENSG00000120693	551.667165946031	-0.1891054667483	0.493327422994831	-0.383326484468068	0.701477704475106	0.902491267366775	SMAD9	ENST00000399275	protein_coding
42263	ENSG00000120694	9505.11750106134	-0.218185040758732	0.121034636911266	-1.80266613199897	0.0714406641789037	0.372302211267856	HSPH1	ENST00000320027	protein_coding
42272	ENSG00000120696	198.427602754723	0.00579251759820717	0.17320587869888	0.0334429618770477	0.973321350184732	0.991760897700594	KBTBD7	ENST00000379483	protein_coding
42273	ENSG00000120697	1307.45931972861	0.0824012508699257	0.0931107364588296	0.884981195550533	0.376166773490805	0.730825844694866	ALG5	ENST00000239891	protein_coding
42278	ENSG00000120699	2082.88467147279	-0.0747485965610916	0.0734782438393221	-1.01728882803116	0.309016049697358	0.679788955898619	EXOSC8	ENST00000489088	processed_transcript
42289	ENSG00000120705	13356.5411280736	-0.116056145088665	0.0992666359175637	-1.16913547050233	0.242349054899496	0.620711307063447	ETF1	ENST00000499810	protein_coding
42298	ENSG00000120708	57947.7163308594	0.313924211303766	0.479268041923872	0.655007602934706	0.512462858992164	0.815276695265218	TGFBI	ENST00000442011	protein_coding
42313	ENSG00000120709	4612.26022577131	-0.157045054354497	0.123339690456292	-1.27327264867872	0.202921308850901	0.579587891010287	FAM53C	ENST00000512180	processed_transcript
42324	ENSG00000120725	1872.96232490623	0.0166513788917079	0.228459491808854	0.0728854763698749	0.941897251380286	0.982211095295662	SIL1	ENST00000394817	protein_coding
42339	ENSG00000120727	2473.96123668967	-0.203109580039774	0.186160434360247	-1.09104590746027	0.275252682829821	0.652879445199965	PAIP2	ENST00000507755	protein_coding
42347	ENSG00000120733	5086.68623217453	-0.139554631244656	0.0754647841061572	-1.84926827655589	0.0644190841122211	0.353449256860061	KDM3B	ENST00000314358	protein_coding
42356	ENSG00000120738	2821.98243083635	0.713285774971966	0.403743656045051	1.76667983333557	0.0772818625966649	0.387791576245008	EGR1	ENST00000239938	protein_coding
42357	ENSG00000120742	5662.94304879541	0.0587046461306751	0.1368736667328	0.428896569602948	0.667998496765377	0.888455723877385	SERP1	ENST00000479209	protein_coding
42365	ENSG00000120756	310.580023881031	0.178285437793048	0.662297437813079	0.26919240150128	0.787781627255232	0.932011913049591	PLS1	ENST00000457734	protein_coding
42377	ENSG00000120784	407.966365340126	0.246139233723815	0.235486098706616	1.04523891251208	0.29591256305294	0.671522139223287	ZFP30	ENST00000589018	protein_coding
42389	ENSG00000120798	812.130488807462	0.0268349673093974	0.153890092325672	0.174377485280908	0.861568807375326	0.956845694415956	NR2C1	ENST00000333003	protein_coding
42408	ENSG00000120800	5660.90120721134	-0.195981109946123	0.157948184547138	-1.24079368501785	0.214681974692614	0.593560067027529	UTP20	ENST00000261637	protein_coding
42412	ENSG00000120802	16257.5432130077	-0.120495329451551	0.133838768435102	-0.900302138613735	0.367959483298193	0.725109715811745	TMPO	ENST00000556029	protein_coding
42425	ENSG00000120805	3276.88305029135	0.00601277394183208	0.107252974074341	0.0560616056918327	0.955292730030557	0.987560500893437	1,00 ARL	ENST00000261636	protein_coding
42436	ENSG00000120820	225.990740722596	0.280149372113537	0.464303145603833	0.603375994253062	0.546258588264919	0.834130282851757	GLT8D2	ENST00000360814	protein_coding
42443	ENSG00000120832	231.764520628838	0.219038383076221	0.137155592325065	1.59700657744301	0.110264241066611	0.45402501341073	MTERF2	ENST00000392830	protein_coding
42450	ENSG00000120833	302.921686947965	-0.224224736973689	0.729321094876287	-0.307443098175741	0.758506127965212	0.920756018054189	SOCS2	ENST00000340600	protein_coding
42462	ENSG00000120837	1375.18663822383	-0.159979694404646	0.148850261521903	-1.07476932031528	0.282478019328806	0.65949995792499	NFYB	ENST00000240055	protein_coding
42467	ENSG00000120860	840.612929334988	0.2711753878302	0.209770324448993	1.29272521526818	0.196106113540444	0.573124262031881	CCDC53	ENST00000538761	nonsense_mediated_decay
42480	ENSG00000120868	1757.94064164733	0.00625087783532506	0.0907565661221938	0.0688752131378454	0.945088948705154	0.983097600540392	APAF1	ENST00000551964	protein_coding
42493	ENSG00000120875	531.678828277234	-1.00502831794432	0.826468753969015	-1.2160511974806	0.223965419565256	0.602005525654964	DUSP4	ENST00000240100	protein_coding
42495	ENSG00000120885	1469.71263137131	0.424005460312658	0.446674321723823	0.949249687504578	0.342493635858716	0.707883926371165	CLU	ENST00000316403	protein_coding
42513	ENSG00000120889	5997.99539468668	-0.0548890634604079	0.186380613245867	-0.294499854381315	0.768375974669873	0.924967333612184	TNFRSF10B	ENST00000523752	retained_intron
42521	ENSG00000120896	9780.28525817748	-0.438521264915044	0.199260007633324	-2.20074901192418	0.0277537970060402	0.237991626017966	SORBS3	ENST00000522037	processed_transcript
42543	ENSG00000120899	149.037241094709	0.628389991171864	0.50814519514109	1.23663472011654	0.21622272393047	0.595071958261053	PTK2B	ENST00000397501	protein_coding
42560	ENSG00000120910	1899.52161966888	0.27304889574077	0.153299932654324	1.78114165487905	0.0748893122908021	0.381479335497097	PPP3CC	ENST00000518852	protein_coding
42568	ENSG00000120913	1077.64226385309	0.247211619129606	0.173987935541643	1.42085494813195	0.155358932545471	0.521443082837641	PDLIM2	ENST00000456545	protein_coding
42589	ENSG00000120915	18.359067114543	0.876977880387263	0.876683043321463	1.00033630976217	0.317147780997201	0.685515891074267	EPHX2	ENST00000521400	protein_coding
42601	ENSG00000120925	396.556626554141	-0.0863430066360039	0.142594395162503	-0.605514729647025	0.544837040653171	0.833170682454063	RNF170	ENST00000319104	protein_coding
42611	ENSG00000120937	68.8933280698179	0.792268307199947	0.917165919818291	0.863822226797209	0.387685555824862	0.739544844456119	NPPB	ENST00000376468	protein_coding
42612	ENSG00000120942	1894.92237119014	-0.128912145343063	0.125623495575168	-1.02617862011273	0.304807397084846	0.677424997191959	UBIAD1	ENST00000376810	protein_coding
42616	ENSG00000120948	5352.42977038448	-0.0394511262828191	0.0990344046497029	-0.398357787097955	0.690366469543783	0.897835336742158	TARDBP	ENST00000473118	protein_coding
42644	ENSG00000120949	248.51898511109	-0.119295443896724	0.588621901751096	-0.202669053838858	0.839393712638844	0.948339803350393	TNFRSF8	ENST00000263932	protein_coding
42649	ENSG00000120963	1424.21403347122	-0.163034626023674	0.158138460304432	-1.03096125831639	0.302558987843413	0.675572432290095	ZNF706	ENST00000520984	protein_coding
42664	ENSG00000120992	2319.42253604249	-0.353502092083987	0.212077974656419	-1.66684962291198	0.0955443101673147	0.42598745461719	LYPLA1	ENST00000316963	protein_coding
42679	ENSG00000121005	2.68426739104324	-1.41110476437163	2.63877228907004	-0.534758065414175	0.592817163915073	NA	CRISPLD1	ENST00000262207	protein_coding
42684	ENSG00000121022	2114.48783237851	-0.111816571010915	0.0848849340391862	-1.31727228484734	0.187747371770732	0.565921243813761	COPS5	ENST00000523086	processed_transcript
42697	ENSG00000121039	417.090101772932	0.155335889943761	0.368864980227792	0.421118561723678	0.673668508091393	0.891239527301703	RDH10	ENST00000240285	protein_coding
42702	ENSG00000121057	2251.81373722667	-0.192825818031288	0.148170396933693	-1.30137883154608	0.193128815768872	0.570633685539922	AKAP1	ENST00000575322	protein_coding
42721	ENSG00000121058	1196.95463150908	-0.0554997909674792	0.0851196525308281	-0.652020882573253	0.514387701052874	0.816189455516173	COIL	ENST00000240316	protein_coding
42723	ENSG00000121060	16221.353841159	0.0915695377347709	0.381908812049623	0.239768067260184	0.810510063574213	0.940665348026503	TRIM25	ENST00000316881	protein_coding
42733	ENSG00000121064	1163.67518538941	0.794851928567272	0.176788836967082	4.49605270447746	6.92265838420064e-06	0.00108765833505817	SCPEP1	ENST00000262288	protein_coding
42749	ENSG00000121067	3033.43364770364	-0.0608186329867755	0.104514129013053	-0.581917809210083	0.560622044003411	0.841065789026898	SPOP	ENST00000393328	protein_coding
42771	ENSG00000121068	1755.97535449836	-0.00197559508713332	0.613097229673524	-0.00322231938347744	0.99742896556327	0.999309464306023	TBX2	ENST00000240328	protein_coding
42775	ENSG00000121073	2462.7064110741	0.147277653771389	0.114663841955434	1.28442978413919	0.198991617165455	0.575693898483743	SLC35B1	ENST00000240333	protein_coding
42794	ENSG00000121075	15.3746384884625	3.13388774160079	0.635925248261545	4.92807566639009	8.30434583555887e-07	0.000199840403392164	TBX4	ENST00000589003	protein_coding
42801	ENSG00000121089	50.6645473556448	-0.027954415046818	0.330328690837866	-0.0846260582933704	0.932558681853489	0.980841112588597	NACA3P	ENST00000359690	processed_pseudogene
42802	ENSG00000121101	16.3029105558381	0.809515229994438	0.533022846541233	1.51872520145685	0.128831680356284	0.483400028448299	TEX14	ENST00000389934	protein_coding
42808	ENSG00000121104	195.063795272157	-0.050958361585192	0.329657290867607	-0.154579810599904	0.877152587468553	0.961459169762722	FAM117A	ENST00000240364	protein_coding
42820	ENSG00000121152	4633.10164126588	-0.0914474465987021	0.0912003192766625	-1.00270971992203	0.316000938765085	0.684508936123603	NCAPH	ENST00000240423	protein_coding
42827	ENSG00000121210	933.669578550583	0.154691319631528	0.208651749325448	0.741385203486817	0.458459913447118	0.785280276815796	KIAA0922	ENST00000409663	protein_coding
42835	ENSG00000121211	361.464851691864	0.0298977716913574	0.2166518753783	0.137999136352512	0.890241100108112	0.967256045139481	MND1	ENST00000240488	protein_coding
42841	ENSG00000121236	158.866532273833	0.525163659386893	0.564759003698685	0.929889839644032	0.352428124158545	0.713910537923397	TRIM6	ENST00000278302	protein_coding
42853	ENSG00000121270	8.32908669338659	0.0156830611124007	0.586186916268641	0.0267543690879879	0.978655648368909	0.993433227462991	ABCC11	ENST00000565329	processed_transcript
42862	ENSG00000121274	2213.44689576374	-0.146336703595445	0.225856117045868	-0.647920036479357	0.517036670722097	0.817345652622679	PAPD5	ENST00000436909	protein_coding
42866	ENSG00000121281	2124.89240861878	0.304171058188531	0.382307876937546	0.795618077830557	0.426254055849842	0.763993933084359	ADCY7	ENST00000564965	protein_coding
42881	ENSG00000121289	3330.22109519551	-0.0965849706845875	0.104290345007	-0.926116129715597	0.354385632438398	0.715128463887739	CEP89	ENST00000586628	processed_transcript
42890	ENSG00000121297	1448.18680457038	0.306234915212258	0.300454282150844	1.01923964278369	0.308089210566855	0.679788955898619	TSHZ3	ENST00000240587	protein_coding
42893	ENSG00000121310	477.678952828037	0.614018556419437	0.401135011150154	1.53070297867766	0.125842817280786	0.479025112057353	ECHDC2	ENST00000371522	protein_coding
42919	ENSG00000121316	34.9303247714568	-0.616364437904289	0.946634910274966	-0.651111036804311	0.514974812480882	0.816251121339404	PLBD1	ENST00000240617	protein_coding
42923	ENSG00000121350	600.115442051258	-0.184607249071447	0.288247655257247	-0.640446663500849	0.521882253999356	0.820840864629912	PYROXD1	ENST00000543476	nonsense_mediated_decay
42932	ENSG00000121351	2.05174878020371	0.0583273076159388	12.3624442668062	0.00471810479846212	0.996235510991638	NA	IAPP	ENST00000535428	protein_coding
42937	ENSG00000121361	616.769441237856	2.15743390949401	0.741400893302513	2.90994241979381	0.00361495348629362	0.0758523121119928	KCNJ8	ENST00000240662	protein_coding
42939	ENSG00000121380	5.56051040500865	0.568163805341316	1.85582947887866	0.306150867742771	0.759489779213818	NA	BCL2L14	ENST00000589718	protein_coding
42953	ENSG00000121390	4885.12855306371	-0.0486166527182684	0.0704638276605474	-0.689951913377093	0.490224427763333	0.804528366385421	PSPC1	ENST00000497722	retained_intron
42961	ENSG00000121406	255.468335779199	0.0138821606483677	0.197494575156341	0.0702913517365135	0.943961765796875	0.983019833251538	ZNF549	ENST00000240719	protein_coding
42965	ENSG00000121410	9.52995065166348	1.30829787359275	0.560883001404515	2.33256823672071	0.0196708176474277	0.198205225990521	A1BG	ENST00000596924	processed_transcript
42970	ENSG00000121413	434.376334883436	0.241744653383554	0.526548393383629	0.45911193808814	0.646153784229136	0.879624468285291	ZSCAN18	ENST00000433686	protein_coding
42987	ENSG00000121417	302.028794187183	0.320910020220345	0.142019823914372	2.25961426634236	0.0238452013959636	0.220272654877874	ZNF211	ENST00000407202	protein_coding
42999	ENSG00000121440	2116.54931179639	0.137924256510044	0.210370875859829	0.655624291843246	0.512065891719958	0.815177091945954	PDZRN3	ENST00000494559	protein_coding
43011	ENSG00000121454	10.5827920315659	-1.37787746401807	0.762942520130999	-1.80600428952562	0.0709176695400328	0.371614061638799	LHX4	ENST00000263726	protein_coding
43014	ENSG00000121481	1228.38437054102	-0.0908770314254393	0.166632728522141	-0.545373242288138	0.585496839660094	0.852895118389519	RNF2	ENST00000367510	protein_coding
43018	ENSG00000121486	896.159781718419	0.354075105282432	0.204392019535917	1.73233331754527	0.0832142331204901	0.400048908336892	TRMT1L	ENST00000367506	protein_coding
43022	ENSG00000121542	513.86332612256	0.0701569425527859	0.0988933233330066	0.709420415739738	0.478063622241544	0.797583810656779	SEC22A	ENST00000477063	processed_transcript
43032	ENSG00000121552	13.4612379191996	0.0652284265743073	1.77194098496328	0.0368118504667124	0.9706350251477	0.991017318103272	CSTA	ENST00000264474	protein_coding
43034	ENSG00000121577	13.0650790163166	0.231771438634903	0.483319541661862	0.479540797870436	0.631553951597619	0.873070984134841	POPDC2	ENST00000495362	nonsense_mediated_decay
43043	ENSG00000121578	2075.80357540267	0.441259837434747	0.188978226279595	2.3349771353124	0.0195446152239276	0.197520242153347	B4GALT4	ENST00000483209	protein_coding
43063	ENSG00000121579	11986.986176365	-0.0808614785703059	0.112037393779554	-0.721736518875202	0.470456485161608	0.792051739231964	NAA50	ENST00000240922	protein_coding
43074	ENSG00000121621	2104.94174298227	-0.237872925568621	0.173771936548609	-1.36887998311558	0.171036793732102	0.543106812366959	KIF18A	ENST00000263181	protein_coding
43078	ENSG00000121644	3313.66956810245	-0.244125692210794	0.18786097890209	-1.29950186375867	0.1937717542691	0.570690542278391	DESI2	ENST00000302550	protein_coding
43082	ENSG00000121653	1534.34985006279	-0.241319229366	0.177196224680152	-1.36187568217999	0.173237121821621	0.546080405065634	MAPK8IP1	ENST00000241014	protein_coding
43085	ENSG00000121671	694.984113626468	0.298589198562428	0.141444654743447	2.11099669410633	0.034772596015504	0.267203647069825	CRY2	ENST00000417225	protein_coding
43097	ENSG00000121680	954.207386986098	-0.100395596185436	0.118059858521671	-0.850378760762343	0.395114540609687	0.745560549035312	PEX16	ENST00000241041	protein_coding
43108	ENSG00000121690	388.989256302688	-1.09265754005404	0.230116726955524	-4.74827516673844	2.05158786831833e-06	0.000406278510047914	DEPDC7	ENST00000241051	protein_coding
43112	ENSG00000121691	1357.14506087773	0.24639248853683	0.250847060759404	0.982241879936372	0.325980699862452	0.693899796784804	CAT	ENST00000241052	protein_coding
43117	ENSG00000121716	134.167066716564	-0.687344618581291	0.355039566719474	-1.93596624999371	0.0528718346720847	0.32476460386139	PILRB	ENST00000452089	protein_coding
43131	ENSG00000121741	1789.14646654672	-0.185432149849175	0.100432138798118	-1.84634273518677	0.0648424563304284	0.354075667629285	ZMYM2	ENST00000382881	retained_intron
43142	ENSG00000121743	75.6253536858519	-0.827565200655038	1.16053486927172	-0.713089475005924	0.47579039191784	0.795938046870531	GJA3	ENST00000241125	protein_coding
43143	ENSG00000121749	1949.27114885391	0.104065765810385	0.122655673609724	0.848438256036247	0.396193944897843	0.746042302540896	TBC1D15	ENST00000482439	protein_coding
43160	ENSG00000121753	536.239745368958	-0.426750364203387	0.420382061013515	-1.01514884620556	0.31003488042819	0.68045175615566	ADGRB2	ENST00000398556	protein_coding
43175	ENSG00000121764	11.6529217998166	0.519883695543307	0.428264037541714	1.21393264428062	0.224773445967766	0.602788542995231	HCRTR1	ENST00000485464	processed_transcript
43180	ENSG00000121766	2103.12875072606	-0.105310757758407	0.112193862791212	-0.938649897048165	0.347910525396763	0.710859878979355	ZCCHC17	ENST00000344147	protein_coding
43189	ENSG00000121769	12.755169382042	0.767269329060482	0.840676689717336	0.912680627933748	0.361410535277968	0.720200274513554	FABP3	ENST00000373713	protein_coding
43193	ENSG00000121774	17065.1723852314	-0.184801970692304	0.101025378049437	-1.82926284722114	0.0673602415273164	0.361774763977333	KHDRBS1	ENST00000327300	protein_coding
43197	ENSG00000121775	1407.03310082016	-0.131544148198811	0.13664417813532	-0.962676566202049	0.335709860251449	0.702573772923855	TMEM39B	ENST00000487305	processed_transcript
43206	ENSG00000121797	2.50695482347239	-0.160522673857795	1.29123738533784	-0.1243169348104	0.901064339273892	NA	CCRL2	ENST00000399036	protein_coding
43213	ENSG00000121851	230.980625205279	0.484463395385188	0.20908153690035	2.31710270819411	0.0204981375293071	0.203387313449716	POLR3GL	ENST00000622508	retained_intron
43217	ENSG00000121858	2458.04405265057	0.803836597954218	1.16039349983414	0.692727594621234	0.48848051838444	0.803400219310198	TNFSF10	ENST00000241261	protein_coding
43223	ENSG00000121864	1700.44205700514	0.0167943475457931	0.101352387899977	0.165702534432313	0.868391051442757	0.958980161137538	ZNF639	ENST00000496856	protein_coding
43233	ENSG00000121871	3.25696238706714	-1.35936846771867	3.38759482297454	-0.401278351973938	0.688215200001509	NA	SLITRK3	ENST00000475390	protein_coding
43236	ENSG00000121879	2041.70166609688	-0.0789356567293829	0.216191043322822	-0.365119921325853	0.715021890891554	0.906097931458427	PIK3CA	ENST00000477735	protein_coding
43240	ENSG00000121892	9646.74883558188	-0.0538691811951951	0.101985504794126	-0.528204290442438	0.597357551852476	0.858523772058919	PDS5A	ENST00000303538	protein_coding
43250	ENSG00000121897	383.756910425337	0.135901835033332	0.191074595997335	0.711250149837957	0.476929236705916	0.796945773558334	LIAS	ENST00000340169	protein_coding
43257	ENSG00000121898	496.294976284039	-2.04846599408277	1.31958348862819	-1.55235800670127	0.120576585486491	0.469682584424946	CPXM2	ENST00000368854	processed_transcript
43261	ENSG00000121900	1434.34127455516	0.010088979848404	0.158196614642894	0.0637749415256351	0.94914943139603	0.984888754085596	TMEM54	ENST00000482771	processed_transcript
43267	ENSG00000121903	328.932624840638	0.0825776280469109	0.106806936759939	0.773148547762529	0.439434472423966	0.772525314892919	ZSCAN20	ENST00000361328	protein_coding
43270	ENSG00000121904	305.78758607769	1.63354222718954	0.930067425795534	1.75636968017914	0.0790253064450097	0.392712837066329	CSMD2	ENST00000241312	nonsense_mediated_decay
43280	ENSG00000121905	24.1264663208708	-0.223863615330096	0.361259867009028	-0.619674743235461	0.535471947147189	0.829502177402147	HPCA	ENST00000470166	processed_transcript
43285	ENSG00000121931	695.730520480931	-0.666811021783331	0.218110017562595	-3.05722327307578	0.00223397807056729	0.0548002027091029	LRIF1	ENST00000369763	protein_coding
43288	ENSG00000121940	1475.88935781767	0.185731681704503	0.137881946173436	1.34703408864622	0.17796925410772	0.552903551726566	CLCC1	ENST00000356970	protein_coding
43297	ENSG00000121957	2290.81758586392	-0.157745293935645	0.134760218137345	-1.17056276782569	0.241774570380993	0.620229581334966	GPSM2	ENST00000406462	protein_coding
43303	ENSG00000121964	809.800072010079	-0.0163157035699979	0.159618317588307	-0.102216987476838	0.918584444323285	0.976409825970695	GTDC1	ENST00000392869	protein_coding
43323	ENSG00000121966	6.06741548496183	-3.23701940216177	2.53591117546528	-1.2764719180544	0.201788747547196	NA	CXCR4	ENST00000409817	protein_coding
43326	ENSG00000121988	225.336776453776	0.0548686464435328	0.247840294484736	0.221387109620756	0.824791028465764	0.944369941494687	ZRANB3	ENST00000412849	processed_transcript
43337	ENSG00000121989	271.405585616614	-0.17694672727404	0.310187741619472	-0.570450419317704	0.568372241032486	0.844164092818995	ACVR2A	ENST00000487959	processed_transcript
43344	ENSG00000122008	1499.22826530145	0.0462764415159762	0.127663193982177	0.362488514288911	0.716987005052382	0.906688436816016	POLK	ENST00000241436	protein_coding
43361	ENSG00000122026	9223.92421542388	-0.116268487597526	0.0815793591607348	-1.42521942797373	0.154093782082539	0.519502906751402	RPL21	ENST00000311549	protein_coding
43371	ENSG00000122033	884.592773797095	-0.0595180996216638	0.195252315624599	-0.304826600551545	0.760498220785606	0.922338917505398	MTIF3	ENST00000381116	protein_coding
43383	ENSG00000122034	4828.29828107644	-0.239669318561688	0.100094892382999	-2.39442106241172	0.0166466262517333	0.18120328066618	GTF3A	ENST00000381140	protein_coding
43391	ENSG00000122035	45.4402257395161	0.140459368222143	0.391416469249656	0.358848896908716	0.719708131066431	0.907919443595019	RASL11A	ENST00000241463	protein_coding
43394	ENSG00000122042	5645.97410599956	-0.374111717390187	0.343952936229785	-1.08768287164804	0.276735131800733	0.653735115927586	UBL3	ENST00000380680	protein_coding
43395	ENSG00000122068	4829.06249361199	0.022007336955749	0.152554625063271	0.144258733202102	0.885296163521935	0.965438478959284	FYTTD1	ENST00000428738	protein_coding
43404	ENSG00000122085	1317.88915997763	0.0518022007051609	0.0778978329513218	0.665001820237181	0.506049328842247	0.812130997013334	MTERF4	ENST00000464344	processed_transcript
43426	ENSG00000122121	23.0901295306681	-1.09872517163411	1.18010572859828	-0.931039605187885	0.351833077591876	0.71338509365392	XPNPEP2	ENST00000371105	protein_coding
43428	ENSG00000122126	2453.31854312556	-0.05736003736285	0.0901402442511526	-0.636342155930164	0.524553433933222	0.822180143800901	OCRL	ENST00000486673	processed_transcript
43432	ENSG00000122140	4474.67153832737	-0.00809416144727311	0.118284463033424	-0.0684296249879065	0.945443639764977	0.983097600540392	MRPS2	ENST00000371785	protein_coding
43440	ENSG00000122176	209.468098662721	-1.35373817374385	0.818843877153535	-1.65323111219896	0.0982838368257051	0.431020855486259	FMOD	ENST00000354955	protein_coding
43443	ENSG00000122203	6268.93575176113	-0.110491025757877	0.121273803115574	-0.911087332295329	0.362249360452876	0.720944429684225	KIAA1191	ENST00000298569	protein_coding
43456	ENSG00000122218	15780.6089954571	0.251889224427285	0.133541132861965	1.88622950119534	0.0592640346820337	0.342104328548606	COPA	ENST00000368069	protein_coding
43463	ENSG00000122257	5670.53862371601	0.141317192717075	0.110877861206187	1.27453029107662	0.202475544547164	0.579137434674879	RBBP6	ENST00000564314	protein_coding
43476	ENSG00000122299	4033.06523828112	0.00598861532254299	0.0997900104137315	0.0600121725382537	0.952145939881369	0.986282703813257	ZC3H7A	ENST00000396516	protein_coding
43493	ENSG00000122335	844.619482028608	-0.120925496038964	0.229785015235915	-0.526254925347557	0.598711096383941	0.85919522198309	SERAC1	ENST00000367104	protein_coding
43500	ENSG00000122359	9351.726777985	-0.0515368855762412	0.123470852772368	-0.417401228055458	0.676384956781233	0.892783060013055	ANXA11	ENST00000372231	protein_coding
43510	ENSG00000122367	8.54609907582891	0.344440960465948	1.05489753334077	0.326516035519708	0.744033958940807	0.915285983785666	LDB3	ENST00000623056	protein_coding
43519	ENSG00000122376	2191.66352296994	-0.292307128709978	0.119027223666276	-2.45580061187967	0.0140571127411562	0.167024856451325	FAM35A	ENST00000437629	protein_coding
43522	ENSG00000122378	19.3427157254574	-1.35978905156649	1.25823393617374	-1.08071242753281	0.279825053256613	0.657434559868527	FAM213A	ENST00000372188	protein_coding
43528	ENSG00000122386	1308.34499330076	0.0669789151560681	0.106109329375382	0.631225506280579	0.527893086841621	0.823614231757382	ZNF205	ENST00000382192	protein_coding
43534	ENSG00000122390	2349.28460649481	0.297707439578056	0.133426979011728	2.23123870287049	0.0256653215630454	0.228562366215743	NAA60	ENST00000407558	protein_coding
43571	ENSG00000122406	22444.6896372603	-0.137549611159529	0.077695895257692	-1.77035879055543	0.0766673900846555	0.386508552877058	RPL5	ENST00000370321	protein_coding
43576	ENSG00000122417	1215.43840291938	0.211933704978358	0.223191266248556	0.949560923868497	0.342335401682163	0.70786799231886	ODF2L	ENST00000359242	protein_coding
43598	ENSG00000122420	409.600197522002	-1.09337855126599	0.439906028248646	-2.48548208265967	0.0129376099736169	0.15827342548805	PTGFR	ENST00000370758	protein_coding
43602	ENSG00000122432	19.6556859199907	0.347353129955269	0.360187645853682	0.964367140166637	0.334861890612251	0.701726124606427	SPATA1	ENST00000370638	processed_transcript
43611	ENSG00000122435	582.707840432946	-0.0444415157639352	0.157999077599231	-0.281277058317153	0.77849790509417	0.928969348324599	TRMT13	ENST00000370143	protein_coding
43616	ENSG00000122477	11.2344269044116	0.064038286521635	0.456943570458767	0.140144846457389	0.888545547858662	0.966922690918204	LRRC39	ENST00000370137	protein_coding
43620	ENSG00000122481	91.6438104175789	0.847234949595619	0.153245175931559	5.52862394816267	3.22752352380945e-08	1.57329358233696e-05	RWDD3	ENST00000370202	protein_coding
43627	ENSG00000122482	2396.06515979232	-0.0326948972088023	0.126684753485111	-0.258080758018326	0.79634458154809	0.935564629823924	ZNF644	ENST00000370440	protein_coding
43639	ENSG00000122483	1045.1036269374	-0.222152158867036	0.190083681300779	-1.16870715753613	0.242521637210653	0.620953379799559	CCDC18	ENST00000343253	protein_coding
43649	ENSG00000122484	1028.5332958777	0.248106669824613	0.106956521617351	2.31969650913147	0.0203573008208338	0.202624421939723	RPAP2	ENST00000610020	protein_coding
43652	ENSG00000122490	3310.72551959949	0.0152473792245199	0.184378219463653	0.0826962060316765	0.934093101689172	0.981053199061535	PQLC1	ENST00000357575	protein_coding
43666	ENSG00000122507	329.307064153932	0.503738036952128	0.160360222671077	3.14129045570966	0.0016820512598104	0.0456821092860794	BBS9	ENST00000432983	protein_coding
43682	ENSG00000122512	563.629697583552	0.120581605498487	0.0954211314171735	1.26367821998792	0.206345545616918	0.582541604948504	PMS2	ENST00000265849	protein_coding
43689	ENSG00000122515	3716.64665637684	-0.135981693665609	0.166562661272264	-0.816399621781577	0.41427161287937	0.756829370191005	ZMIZ2	ENST00000413916	protein_coding
43704	ENSG00000122545	9771.24648874578	-0.134701561293402	0.105205404463551	-1.28036731554101	0.200415983287629	0.576299793081147	2007-09-01	ENST00000635172	protein_coding
43724	ENSG00000122547	158.047939385134	-0.24246213776382	0.426067237334873	-0.569070129119676	0.569308548818067	0.84439405553164	EEPD1	ENST00000242108	protein_coding
43729	ENSG00000122550	1177.83684794509	-0.0195459908471584	0.146184450477113	-0.133707728717827	0.893633693413246	0.968203024038343	KLHL7	ENST00000479288	processed_transcript
43742	ENSG00000122557	1550.78370092216	-0.300315023895038	0.115793375960012	-2.59354234562389	0.00949928404252454	0.132578734483225	HERPUD2	ENST00000396081	protein_coding
43749	ENSG00000122565	7631.41264479638	-0.120517650456079	0.121919327529883	-0.988503241428554	0.322906247750312	0.690292440794015	CBX3	ENST00000337620	protein_coding
43757	ENSG00000122566	34410.9276003952	-0.0101282011111772	0.0844470337032932	-0.119935546188192	0.904534205915113	0.971650246528122	HNRNPA2B1	ENST00000476233	processed_transcript
43765	ENSG00000122574	4.8542126579272	0.0843930440809197	1.83261750191845	0.0460505500971011	0.96326995946574	NA	WIPF3	ENST00000409123	protein_coding
43768	ENSG00000122591	5067.7491893905	0.157682243050114	0.216765367007617	0.727432823918653	0.466960852917843	0.789522658735425	FAM126A	ENST00000421730	processed_transcript
43777	ENSG00000122592	458.523148114625	-0.534710604047781	0.402524975477297	-1.32839112259741	0.184048930634279	0.56108951576143	HOXA7	ENST00000242159	protein_coding
43780	ENSG00000122641	7765.7687071137	1.06075953465968	0.766753387601883	1.38344290590922	0.166529102282232	0.536988492644398	INHBA	ENST00000416150	processed_transcript
43785	ENSG00000122642	6323.86202117536	0.667064046802185	0.243543659768361	2.73899163475101	0.00616279414879408	0.103078435736427	FKBP9	ENST00000242209	protein_coding
43799	ENSG00000122643	1681.35315708979	-0.0701774519908288	0.197340710444494	-0.35561568534318	0.722128395364899	0.908637749406138	NT5C3A	ENST00000610140	protein_coding
43813	ENSG00000122644	581.477766600549	-0.973935777134089	0.29001009856342	-3.35828228726699	0.000784284753064145	0.028454269924623	ARL4A	ENST00000396662	protein_coding
43819	ENSG00000122674	619.196263759488	0.666622081877103	0.330591878656626	2.01645026667307	0.043752913747278	0.2985594555813	CCZ1	ENST00000461592	retained_intron
43826	ENSG00000122678	465.777701623176	0.308759052354731	0.168478926136806	1.8326271388032	0.066858039407618	0.36119300573408	POLM	ENST00000335195	protein_coding
43845	ENSG00000122687	2546.21663656757	-0.000989089698622562	0.100410433737983	-0.00985046734489321	0.992140591290996	0.997228760760977	MRM2	ENST00000467199	processed_transcript
43850	ENSG00000122691	7833.90613460872	-0.510169533172682	0.360655170525732	-1.41456320293149	0.157196604062325	0.524200077149423	TWIST1	ENST00000443687	nonsense_mediated_decay
43853	ENSG00000122692	4918.74818489641	-0.0445732746656849	0.05439471706006	-0.81944124493688	0.412534711155286	0.755922640363676	SMU1	ENST00000397149	protein_coding
43854	ENSG00000122694	1195.45018473081	0.162198344199494	0.739237506469422	0.219413034079059	0.826328317665828	0.944949122269257	GLIPR2	ENST00000377959	protein_coding
43859	ENSG00000122696	631.318062185764	-0.0659062402569386	0.149466055084107	-0.440944535666323	0.659253150932488	0.885851160157562	SLC25A51	ENST00000496760	processed_transcript
43862	ENSG00000122705	9381.44541714634	-0.197875208206286	0.0975095997196086	-2.02928951380461	0.0424288107456458	0.295370727720929	CLTA	ENST00000345519	protein_coding
43872	ENSG00000122707	1205.87729908082	0.196167084575378	0.556913124569544	0.352240010014133	0.724658273599977	0.910059349941153	RECK	ENST00000377966	protein_coding
43875	ENSG00000122728	15.315449340435	0.406666120484569	0.390849719801181	1.04046670595397	0.29812312449246	0.673316459721091	TAF1L	ENST00000242310	protein_coding
43876	ENSG00000122729	4642.06102364027	0.274154243565494	0.269313769964197	1.01797336096829	0.308690615953869	0.679788955898619	ACO1	ENST00000379923	protein_coding
43879	ENSG00000122735	2.36043314694931	0.640774402862933	1.41285785296321	0.453530694201844	0.650166646292121	NA	DNAI1	ENST00000470982	processed_transcript
43888	ENSG00000122741	1939.14132949545	-0.329929731719871	0.101423734797497	-3.25298345972579	0.00114200144405664	0.0359446845247695	DCAF10	ENST00000377724	protein_coding
43893	ENSG00000122756	4.93480796552165	0.485423158550447	0.803027863867515	0.604491052418243	0.545517216198834	NA	CNTFR	ENST00000351266	protein_coding
43897	ENSG00000122778	526.895381112875	-0.127518834850138	0.535600397020341	-0.238085773572149	0.811814568566116	0.94083190270289	KIAA1549	ENST00000440172	protein_coding
43899	ENSG00000122779	1396.67224512087	-0.053530264080072	0.145499014124826	-0.36790808791424	0.712941769294327	0.905411005778227	TRIM24	ENST00000343526	protein_coding
43905	ENSG00000122783	1809.38191484161	-0.0360188660557354	0.184535600540369	-0.195186543681884	0.845246913049853	0.950409965478827	C7orf49	ENST00000459937	processed_transcript
43919	ENSG00000122786	24232.1101246182	-0.339038674774108	0.266019889111741	-1.27448618938299	0.202491164063918	0.579137434674879	CALD1	ENST00000417172	protein_coding
43943	ENSG00000122824	32.5861225563857	-0.109172123641135	0.662998863261011	-0.16466411888576	0.869208360376636	0.958980161137538	NUDT10	ENST00000376006	protein_coding
43945	ENSG00000122861	3473.11062042621	-0.877679542889919	0.714795353077553	-1.22787527802338	0.219493791247795	0.598548077800409	PLAU	ENST00000481390	protein_coding
43950	ENSG00000122862	2081.69292553601	0.459657141226093	1.29834365254203	0.354033495158334	0.723313781283603	0.90929449471908	SRGN	ENST00000462445	processed_transcript
43952	ENSG00000122863	6343.16485700259	-0.643876212897431	0.243844135455513	-2.64052367589091	0.00827780086309099	0.123717981295773	CHST3	ENST00000373115	protein_coding
43953	ENSG00000122870	3759.18429972904	0.692170188330945	0.325067813631825	2.1293101294701	0.0332286102918241	0.260545223657873	BICC1	ENST00000373886	protein_coding
43956	ENSG00000122873	1265.64573826621	-0.0231367886259974	0.115785127753278	-0.199825219999745	0.841617276394549	0.94901697071823	CISD1	ENST00000333926	protein_coding
43960	ENSG00000122877	60.3889261311822	1.21113030487632	0.950314486088262	1.27445211307011	0.202503233488307	0.579137434674879	EGR2	ENST00000242480	protein_coding
43965	ENSG00000122882	2375.95474871506	0.235229063238378	0.0900693201922374	2.61164470583681	0.00901078449119357	0.129383703898853	ECD	ENST00000494307	protein_coding
43973	ENSG00000122884	4934.67379898205	0.611360006488031	0.363342764020655	1.68259854613006	0.0924528333414554	0.420918464175826	P4HA1	ENST00000307116	protein_coding
43979	ENSG00000122912	1042.59843974119	-0.0284120278119772	0.12180625969265	-0.233255892461261	0.815562706670639	0.941587438352645	SLC25A16	ENST00000439904	processed_transcript
43986	ENSG00000122952	6122.94063023796	0.0199657843377363	0.085035546050594	0.234793392469747	0.814369096449365	0.941452899894082	ZWINT	ENST00000373944	protein_coding
43995	ENSG00000122958	3818.74688359161	-0.240166262291563	0.0962238394188164	-2.49591227851795	0.0125633665923851	0.15539503076632	VPS26A	ENST00000373382	protein_coding
44004	ENSG00000122965	3983.43312663197	-0.0710531711888978	0.0988731077238918	-0.718629896688566	0.472368987577121	0.793514785086918	RBM19	ENST00000553232	processed_transcript
44011	ENSG00000122966	6372.53204699322	-0.274011486767079	0.15324364865069	-1.78807728202604	0.0737635402815472	0.378890510429265	CIT	ENST00000392521	protein_coding
44031	ENSG00000122970	632.378470773936	-0.114913306888903	0.151356680242147	-0.759221903552986	0.447719825489579	0.778381490844296	IFT81	ENST00000361948	protein_coding
44040	ENSG00000122971	555.99377148394	0.150504555726955	0.210557399152586	0.71479110367377	0.474738133159393	0.795386150479705	ACADS	ENST00000242592	protein_coding
44043	ENSG00000122986	49.520556690976	-1.11893322735868	0.516733107255905	-2.16539875546342	0.0303571612844003	0.248437362538844	HVCN1	ENST00000548312	protein_coding
44052	ENSG00000123009	47.4981733650517	-0.0333247843463208	0.235206846260381	-0.141682884134373	0.88733049502517	0.966596380983469	NME2P1	ENST00000426182	processed_pseudogene
44053	ENSG00000123064	9927.35153327904	-0.156961954871273	0.105245015447363	-1.491395618159	0.135857657872715	0.494409950235578	DDX54	ENST00000314045	protein_coding
44063	ENSG00000123066	12291.1540660658	0.11090447632099	0.204952537745949	0.541122727928665	0.588422993656137	0.854936810127491	MED13L	ENST00000281928	protein_coding
44073	ENSG00000123080	5324.23145850128	0.111165726212623	0.229524895901324	0.484329709751461	0.628151894286277	0.871793025710374	CDKN2C	ENST00000262662	protein_coding
44076	ENSG00000123091	6082.46988170414	-0.236288331865866	0.122542066240638	-1.92822219434315	0.053827494718631	0.327670349694491	RNF11	ENST00000242719	protein_coding
44079	ENSG00000123094	3771.70403533359	0.0120349323188999	0.208794559417577	0.0576400666400064	0.95403533414602	0.987271555029665	RASSF8	ENST00000381352	protein_coding
44095	ENSG00000123095	46.5774998051548	1.18082581061408	0.862440408643198	1.36916800138316	0.170946765869046	0.542987768930642	BHLHE41	ENST00000242728	protein_coding
44098	ENSG00000123096	80.3063128069356	0.543824846129149	0.348272439380137	1.56149262656861	0.118407562230808	0.465340970570295	SSPN	ENST00000538142	protein_coding
44106	ENSG00000123104	760.180238614466	0.124535050100317	0.415925974853262	0.299416380869824	0.764622365020831	0.923396537205392	ITPR2	ENST00000381340	protein_coding
44116	ENSG00000123106	777.887667430493	-0.564316996423836	0.166925647898254	-3.38064883095618	0.000723148997146524	0.0272773523506996	CCDC91	ENST00000540794	protein_coding
44138	ENSG00000123124	1724.8050155911	-0.184555383882508	0.181354863352331	-1.01764783403663	0.308845346414407	0.679788955898619	WWP1	ENST00000517970	protein_coding
44149	ENSG00000123130	3657.6339188402	-0.33560802552279	0.0853977074640061	-3.92994186248202	8.4966402916108e-05	0.00687360121633246	ACOT9	ENST00000379303	protein_coding
44157	ENSG00000123131	4321.8456432599	0.101531783208185	0.212617969808465	0.477531524262266	0.632983678368526	0.873959813935158	PRDX4	ENST00000379349	protein_coding
44162	ENSG00000123136	10485.2699721493	-0.154490938165455	0.144214804582348	-1.07125574668195	0.28405445189605	0.660943793426948	DDX39A	ENST00000587730	retained_intron
44183	ENSG00000123143	9664.0187212924	0.157565948041122	0.170052086919071	0.926574621316518	0.354147436705774	0.715128463887739	PKN1	ENST00000585619	protein_coding
44198	ENSG00000123144	10121.0084979526	-0.0656454579151427	0.0810888209721353	-0.809550035728113	0.418198834341397	0.759421588253265	C19orf43	ENST00000591254	nonsense_mediated_decay
44203	ENSG00000123146	5235.75034255008	-0.212598453164039	0.311190669154269	-0.68317746718378	0.494494709135856	0.807619944145319	ADGRE5	ENST00000587728	processed_transcript
44219	ENSG00000123154	626.67633263468	0.302533661618548	0.127474166004667	2.37329390809643	0.0176302288051393	0.187185004811673	WDR83	ENST00000418543	protein_coding
44230	ENSG00000123159	11288.0037136872	-0.0423490024571389	0.10669079026278	-0.396932128376151	0.691417511264879	0.898245756421278	GIPC1	ENST00000393033	protein_coding
44243	ENSG00000123178	879.061561168912	0.0790729885167329	0.202759173764665	0.38998476393729	0.696547813349869	0.900594429327376	SPRYD7	ENST00000361840	protein_coding
44247	ENSG00000123179	1027.32596015876	-0.338274338287135	0.180403896612928	-1.87509441114197	0.0607797362983766	0.346160445406962	EBPL	ENST00000473576	processed_transcript
44254	ENSG00000123191	158.915959098265	0.359693899042514	0.350306150934106	1.02679869617869	0.304515263458196	0.677330019141659	ATP7B	ENST00000634519	processed_transcript
44270	ENSG00000123200	5799.98772717031	-0.212695916390287	0.110550358820953	-1.92397309840277	0.0543579555562187	0.328793857168079	ZC3H13	ENST00000242848	protein_coding
44275	ENSG00000123213	4195.4321887569	-0.242854098264055	0.227533437542094	-1.06733366703137	0.285821190394278	0.661683712930543	NLN	ENST00000380985	protein_coding
44285	ENSG00000123219	1526.66056745599	-0.235559475101093	0.137032208920689	-1.71900808544529	0.0856128996830997	0.406795010216298	CENPK	ENST00000514814	protein_coding
44302	ENSG00000123240	7823.53633292529	-0.00253850275190495	0.246066840983631	-0.0103163138184629	0.991768918480744	0.997208026832602	OPTN	ENST00000263036	protein_coding
44314	ENSG00000123243	26.2707209326583	-4.69407497198684	1.34429094450522	-3.49185940080444	0.000479670666416643	0.0209151812826762	ITIH5	ENST00000397146	protein_coding
44323	ENSG00000123268	1777.82270097911	-0.187469560064379	0.123879870093973	-1.51331737692466	0.130199060830623	0.484558094593842	ATF1	ENST00000552510	protein_coding
44328	ENSG00000123297	1339.224075608	-0.196775319068466	0.11858330034641	-1.6593847404621	0.0970382891990887	0.428966326849765	TSFM	ENST00000454289	protein_coding
44338	ENSG00000123329	7.6624985253107	-3.09817270289718	1.22575151828949	-2.52756994926723	0.0114854942065579	0.148639026794331	ARHGAP9	ENST00000393791	protein_coding
44362	ENSG00000123338	3.0021727749143	-0.679004402545992	1.55295910676369	-0.43723263515999	0.661942644207698	NA	NCKAP1L	ENST00000293373	protein_coding
44370	ENSG00000123342	511.225608119543	0.790011382903665	0.271348623135496	2.91142580262579	0.00359783346198496	0.0756619601170312	MMP19	ENST00000548882	nonsense_mediated_decay
44379	ENSG00000123349	5884.2597797846	-0.161605839050123	0.097749763069778	-1.65326067271142	0.098277823144411	0.431020855486259	PFDN5	ENST00000551018	protein_coding
44399	ENSG00000123352	2046.14892836006	0.101613686433947	0.19224007685879	0.528577017312511	0.597098906920729	0.858332500527031	SPATS2	ENST00000550997	protein_coding
44422	ENSG00000123353	1134.84019363594	-0.263940060078845	0.110195205587532	-2.39520457057623	0.0166110945239484	0.181074264905265	ORMDL2	ENST00000243045	protein_coding
44427	ENSG00000123358	505.543109591389	-0.0924595647615263	0.298339504254342	-0.309913918348212	0.756626418254653	0.920001588579418	NR4A1	ENST00000548977	protein_coding
44449	ENSG00000123364	21.1295214003669	0.701898549335136	1.47872301363748	0.474665331412236	0.635025532212439	0.874847282871061	HOXC13	ENST00000243056	protein_coding
44450	ENSG00000123374	5324.12440565987	-0.0523188492427722	0.0629120209447644	-0.831619274934868	0.405623878830995	0.751590210570764	CDK2	ENST00000266970	protein_coding
44462	ENSG00000123384	30064.7212464797	0.540539826158546	0.343868765786276	1.57193638951933	0.115965304193466	0.462340361298918	LRP1	ENST00000553277	protein_coding
44474	ENSG00000123388	591.525196829724	2.51765781743125	0.905688128450004	2.77982866104249	0.00543875863619766	0.0958259874260925	HOXC11	ENST00000546378	protein_coding
44476	ENSG00000123395	3454.41890128469	0.0485101023523317	0.109896591201731	0.441415896724991	0.658911935847034	0.885764093712697	ATG101	ENST00000547409	processed_transcript
44483	ENSG00000123405	9.21050807210482	-1.11880823219543	1.04131387533857	-1.07441978705188	0.282634577971284	0.659526937745438	NFE2	ENST00000312156	protein_coding
44488	ENSG00000123407	28.3931168800786	2.37567915434172	2.29959851879124	1.03308431229572	0.301564444150154	0.675348802254231	HOXC12	ENST00000243103	protein_coding
44489	ENSG00000123411	584.096306819112	0.268700171790308	0.15725142674001	1.70872962720116	0.0875010434632589	0.411252128426664	IKZF4	ENST00000262032	protein_coding
44502	ENSG00000123415	783.201651613766	0.154979436169353	0.133439894698755	1.16141755446694	0.245472133493819	0.624136783449378	SMUG1	ENST00000634429	processed_transcript
44527	ENSG00000123416	57975.9698227371	0.0819861610593353	0.105710087264303	0.775575568813487	0.437999630263013	0.771739055909933	TUBA1B	ENST00000336023	protein_coding
44535	ENSG00000123427	508.269055328986	0.349131406098076	0.199228790705696	1.75241442193873	0.0797025733488129	0.393667347865493	METTL21B	ENST00000548256	protein_coding
44540	ENSG00000123444	1058.91524577263	0.178814665786089	0.0678233043103871	2.63647823715223	0.00837715735909361	0.124615131888677	KBTBD4	ENST00000526005	protein_coding
44550	ENSG00000123453	31.1859427386693	2.81268432632304	0.924098614516045	3.04370581466141	0.00233683533612988	0.0563434153245037	SARDH	ENST00000371872	protein_coding
44558	ENSG00000123472	2561.84385793225	-0.0917776713270514	0.101357425220166	-0.90548542573664	0.365208277509269	0.723527987049677	ATPAF1	ENST00000576409	protein_coding
44572	ENSG00000123473	3495.70925003539	-0.0832850708261525	0.111268678035374	-0.748504181919688	0.454156103577747	0.782385758586387	STIL	ENST00000360380	protein_coding
44581	ENSG00000123485	4602.7313632263	-0.242175019978495	0.107975015049354	-2.24288016878534	0.0249045429111548	0.225242752275911	HJURP	ENST00000433484	nonsense_mediated_decay
44590	ENSG00000123496	153.979921431434	1.25705458957087	1.024215899449	1.22733360246324	0.219697230927634	0.598585936912527	IL13RA2	ENST00000371936	protein_coding
44593	ENSG00000123500	54.028590484437	-0.507536060397268	1.00386713819758	-0.50558090915152	0.613150886313794	0.865797016714685	COL10A1	ENST00000327673	protein_coding
44597	ENSG00000123505	4857.69676619304	-0.274407780685089	0.115058846280287	-2.38493422762665	0.0170821751159757	0.18357785818531	1,00 AMD	ENST00000368885	protein_coding
44605	ENSG00000123545	615.271891983695	0.227349292742583	0.175972265943476	1.29196093215967	0.196370674483947	0.573583757378731	NDUFAF4	ENST00000316149	protein_coding
44608	ENSG00000123552	520.423916311332	0.226293028546472	0.169973694659375	1.33134147021961	0.183076678640847	0.560344579780471	USP45	ENST00000500704	protein_coding
44621	ENSG00000123560	14.2115971718663	-1.79088998869412	1.03085460139511	-1.73728670005491	0.0823365779466805	0.398691956824679	PLP1	ENST00000434483	protein_coding
44644	ENSG00000123562	11023.4258743176	0.0239349341803585	0.1098922939604	0.217803572186632	0.827582161179019	0.945351662868735	MORF4L2	ENST00000360458	protein_coding
44659	ENSG00000123570	40.4148536069468	0.194391087522405	0.737970829524386	0.263412969382121	0.792232295368634	0.934255205462012	RAB9B	ENST00000243298	protein_coding
44660	ENSG00000123572	694.758186452673	-2.28114431876331	2.70869239279577	-0.842157021901194	0.399700066985322	0.748418986847035	NRK	ENST00000243300	protein_coding
44664	ENSG00000123575	2636.88364547705	-0.314374836741078	0.111176955616182	-2.82769783538955	0.00468840364329975	0.0880743494691418	FAM199X	ENST00000493442	protein_coding
44666	ENSG00000123595	1046.84047289871	0.631642029929243	0.260283152007811	2.42674958043495	0.015234767521845	0.174462349702065	RAB9A	ENST00000464506	protein_coding
44669	ENSG00000123600	504.342487058188	0.178022682987427	0.138900877590005	1.28165268698229	0.199964509012517	0.576163273846161	METTL8	ENST00000375258	protein_coding
44686	ENSG00000123607	900.018878710882	-0.0836417302275931	0.160260905613549	-0.521909756514702	0.601733164916514	0.860414036650685	TTC21B	ENST00000489714	processed_transcript
44694	ENSG00000123609	1787.710872499	-0.189250387422538	0.585006950216676	-0.323501092341625	0.74631578039831	0.916378820106395	NMI	ENST00000243346	protein_coding
44698	ENSG00000123610	491.837155195026	0.456201834300043	0.800117522677978	0.570168533208902	0.568563396165982	0.844164092818995	TNFAIP6	ENST00000243347	protein_coding
44700	ENSG00000123612	68.5417735907034	0.748471785485141	0.565593482028673	1.32333877469825	0.185722742514273	0.562942451839739	ACVR1C	ENST00000243349	protein_coding
44704	ENSG00000123636	577.093035807793	0.210297303681513	0.128268115448893	1.63951347492357	0.101106366672234	0.437743825280311	BAZ2B	ENST00000392782	protein_coding
44722	ENSG00000123643	1174.79651591222	0.469970274162242	0.298672376666577	1.57353110256625	0.115595892332247	0.461535199627338	SLC36A1	ENST00000520111	protein_coding
44733	ENSG00000123684	3503.7571611814	0.346258963054053	0.189731079391674	1.82499864631691	0.0680012336176325	0.363358451010781	LPGAT1	ENST00000366997	protein_coding
44737	ENSG00000123685	618.733807037933	-1.02622214760946	0.326154164517885	-3.14643275865082	0.00165275259825785	0.0452093232309064	BATF3	ENST00000471382	processed_transcript
44740	ENSG00000123689	349.862369310693	-2.64238409055985	1.33571921392837	-1.9782481699792	0.0479007169998514	0.310509790847249	G0S2	ENST00000367029	protein_coding
44741	ENSG00000123700	25.2953464030111	0.152561715734897	1.12851975870489	0.135187456451786	0.89246366435161	0.968017818836066	KCNJ2	ENST00000535240	protein_coding
44743	ENSG00000123728	1907.06066301735	7.79423062748566e-06	0.129324293771754	6.0268882204312e-05	0.999951912389421	0.999990276158443	RAP2C	ENST00000342983	protein_coding
44748	ENSG00000123737	3964.66713444183	0.320991925838135	0.23222313397359	1.38225645458148	0.166892971363139	0.537322641402419	EXOSC9	ENST00000243498	protein_coding
44760	ENSG00000123739	830.449100752175	0.17388923909282	0.130448518576793	1.33301045492865	0.182528372873195	0.560183949421657	PLA2G12A	ENST00000243501	protein_coding
44764	ENSG00000123810	330.659767531994	0.000123729807686216	0.154621069582387	0.0008002131146835	0.999361522378583	0.999919428166436	B9D2	ENST00000243578	protein_coding
44767	ENSG00000123815	581.654299419526	0.271654741609648	0.161474969745599	1.68233344175655	0.0925041998488561	0.420918464175826	COQ8B	ENST00000324464	protein_coding
44784	ENSG00000123836	275.271644380233	0.123806468812527	0.280896778873641	0.440754320177594	0.659390866729244	0.885851160157562	PFKFB2	ENST00000545806	protein_coding
44794	ENSG00000123870	55.3448416168253	-0.205428520174227	0.226972648790444	-0.90508050758086	0.365422737883	0.723802007698865	ZNF137P	ENST00000597158	processed_transcript
44796	ENSG00000123892	147.093808947612	-0.835855983769602	0.60097646529347	-1.39082981121638	0.164277040848636	0.534736557702126	RAB38	ENST00000243662	protein_coding
44799	ENSG00000123908	5996.55649024607	-0.423009902740473	0.2180516803822	-1.93995250116405	0.0523854626964584	0.323134338521211	AGO2	ENST00000220592	protein_coding
44809	ENSG00000123933	3114.20625114792	-0.0827265382531419	0.152568108376026	-0.542226938078372	0.587662180076047	0.854262555851486	MXD4	ENST00000337190	protein_coding
44815	ENSG00000123965	42.1525991263614	-0.691713309581287	0.573415608702509	-1.20630359390888	0.227700452443737	0.606021741762268	PMS2P5	ENST00000398065	unprocessed_pseudogene
44816	ENSG00000123975	3181.13376392826	-0.107755221361649	0.115072811364775	-0.936409044705362	0.349062622870509	0.71109718663463	CKS2	ENST00000314355	protein_coding
44817	ENSG00000123977	13.6577558373746	1.80615242236742	0.994664897444407	1.81584011560875	0.069394901639125	0.366634212610738	DAW1	ENST00000373666	protein_coding
44822	ENSG00000123983	6075.22811555252	0.10657341477558	0.215560509759235	0.494401385924606	0.62102273540677	0.868297828373126	ACSL3	ENST00000357430	protein_coding
44833	ENSG00000123989	3068.78475993139	0.502143469184448	0.261562549430853	1.91978350982236	0.0548852506418971	0.33073617752279	CHPF	ENST00000373891	protein_coding
44836	ENSG00000123992	3451.71410350641	0.0502163758762124	0.178308545524578	0.281626299673285	0.778230071902684	0.928969348324599	DNPEP	ENST00000273075	protein_coding
44857	ENSG00000123999	7.24738148560657	1.1883693612962	0.562657024075988	2.11206705052296	0.0346806986501621	0.266605241422657	INHA	ENST00000489456	processed_transcript
44859	ENSG00000124006	3299.46168060114	0.0508693475094702	0.237455219049847	0.214227119172275	0.830369948916413	0.946071484408625	OBSL1	ENST00000462534	retained_intron
44874	ENSG00000124067	4057.79187360253	-0.0925326946191069	0.139130117893857	-0.665080257386835	0.505999161386814	0.812130997013334	SLC12A4	ENST00000316341	protein_coding
44893	ENSG00000124074	922.333929736373	0.0260324186668282	0.185028946192055	0.140693762800807	0.888111872646677	0.966883438633383	ENKD1	ENST00000243878	protein_coding
44900	ENSG00000124097	115.517048165235	-0.0016369325802192	0.176734239897106	-0.00926211344882696	0.992610008339483	0.997453560261664	HMGB1P1	ENST00000522557	processed_pseudogene
44901	ENSG00000124098	1702.46718525175	-1.24307289572632	0.294676381098266	-4.21843410419716	2.46004843649046e-05	0.00286920127767609	FAM210B	ENST00000371384	protein_coding
44903	ENSG00000124104	2824.56229357217	0.134119104435227	0.206208820623192	0.650404303898833	0.515431097963214	0.816367625041961	SNX21	ENST00000466252	processed_transcript
44916	ENSG00000124116	16.4949780653202	0.307366138110307	0.749256834832289	0.410228007034606	0.681638697765311	0.894054437975751	WFDC3	ENST00000481847	processed_transcript
44929	ENSG00000124120	2163.8586956214	0.156921673425554	0.152060418367179	1.03196923374653	0.302086530508373	0.675348802254231	TTPAL	ENST00000262605	protein_coding
44934	ENSG00000124126	1844.59798356171	-1.04591683476756	0.451558764520428	-2.31623637264213	0.0205453662506753	0.203431228016453	PREX1	ENST00000620554	protein_coding
44938	ENSG00000124134	84.6099682725867	-1.00680995476054	0.705045006046362	-1.42800806491257	0.153289537206443	0.518281115804355	KCNS1	ENST00000306117	protein_coding
44940	ENSG00000124140	9.58639071491378	0.449663788393808	0.701784242337858	0.640743637810733	0.521689257276638	0.820793226111687	SLC12A5	ENST00000454036	protein_coding
44965	ENSG00000124145	13196.8310617875	0.218136270991655	0.275383990294761	0.792116748537813	0.428292605130472	0.764963426919899	SDC4	ENST00000372733	protein_coding
44966	ENSG00000124151	3662.85484188571	0.170729832199113	0.178360508853495	0.957217678378291	0.338457395907409	0.704677861526201	NCOA3	ENST00000372004	protein_coding
44971	ENSG00000124155	6396.35760959073	0.0353451761229472	0.0911205705234284	0.387894587576792	0.698094043647483	0.901140030064024	PIGT	ENST00000279036	protein_coding
44978	ENSG00000124159	15.7982544968973	-0.20494382481284	0.468182026372037	-0.43774389717811	0.661571944299899	0.886650985765624	MATN4	ENST00000372756	protein_coding
44983	ENSG00000124160	3249.6876415397	-0.271269056330463	0.109676724462885	-2.47335118420921	0.0133852537866536	0.161771811658024	NCOA5	ENST00000290231	protein_coding
44985	ENSG00000124164	4223.96260783727	-0.330068662232433	0.111480070775719	-2.96078626373033	0.00306854808260208	0.0683093297404546	VAPB	ENST00000475243	protein_coding
44991	ENSG00000124171	19.3498480059027	-0.733834733169298	0.783294586741081	-0.936856638091217	0.348832306633987	0.71109718663463	PARD6B	ENST00000371610	protein_coding
44993	ENSG00000124172	3354.63211297538	0.013072815328819	0.0840160008118958	0.155599114484012	0.876349022980298	0.96141701882762	ATP5E	ENST00000243997	protein_coding
44996	ENSG00000124177	2960.5365996336	-0.0513641665321718	0.119080638360094	-0.431339361625265	0.66622163390905	0.888177306770475	CHD6	ENST00000373233	protein_coding
45005	ENSG00000124181	5829.00789798615	-0.304316915707614	0.100078528046082	-3.04078129094273	0.00235965164512748	0.0566405775574729	PLCG1	ENST00000244007	protein_coding
45027	ENSG00000124191	757.033643695987	0.228830803261981	0.731645876810816	0.312761693210704	0.754461720672283	0.918922885770805	TOX2	ENST00000341197	protein_coding
45033	ENSG00000124193	8321.43175818131	-0.0031166111417189	0.12481033622183	-0.0249707775498629	0.980078272474672	0.993433227462991	SRSF6	ENST00000483871	nonsense_mediated_decay
45035	ENSG00000124198	3618.39167223597	-0.147893505591241	0.0809963022871576	-1.82592910312018	0.0678609417243121	0.363205057184937	ARFGEF2	ENST00000371917	protein_coding
45037	ENSG00000124201	19483.826656112	0.244342141793148	0.362699698751911	0.673676164148897	0.500517219014661	0.810229295869186	ZNFX1	ENST00000371754	protein_coding
45043	ENSG00000124207	15970.2194983694	-0.136505729978567	0.0901796618887248	-1.51370860257833	0.130099762140151	0.484558094593842	CSE1L	ENST00000262982	protein_coding
45046	ENSG00000124209	3598.77144067597	-0.0983894063063744	0.101503133665335	-0.969323830245213	0.332383643056679	0.699211224701329	RAB22A	ENST00000244040	protein_coding
45048	ENSG00000124212	737.821904810648	2.0153199063358	1.31120168141966	1.53700222848538	0.124292763655546	0.476109153708562	PTGIS	ENST00000244043	protein_coding
45050	ENSG00000124214	10777.3803299545	-0.0522880992930969	0.0893903474099886	-0.584941224730649	0.558587237856428	0.840412693926964	STAU1	ENST00000371856	protein_coding
45060	ENSG00000124216	221.678311126544	0.553437449045589	0.449178273416423	1.23211090517842	0.21790765831871	0.596578699927564	SNAI1	ENST00000244050	protein_coding
45061	ENSG00000124217	822.322851631141	-0.0733115305219136	0.0890889330332414	-0.822902778446782	0.410563282569875	0.755238180224162	MOCS3	ENST00000244051	protein_coding
45062	ENSG00000124222	1773.92519191549	-0.121233181275562	0.0992726520686464	-1.22121428962863	0.222004895225388	0.600357537260005	STX16	ENST00000458280	protein_coding
45082	ENSG00000124224	381.516671836087	0.150333072400445	0.129854436719281	1.15770455133108	0.246984625986434	0.625985061723395	PPP4R1L	ENST00000497138	processed_transcript
45092	ENSG00000124225	238.888455192121	-0.43087453142899	0.650854995885484	-0.662013096853914	0.507962828217442	0.81290481229501	PMEPA1	ENST00000341744	protein_coding
45100	ENSG00000124226	5775.68722806886	-0.0565886576343325	0.202386025223715	-0.279607535015227	0.779778625500692	0.929544234348737	RNF114	ENST00000623528	nonsense_mediated_decay
45108	ENSG00000124228	5236.15867114841	-0.18344341552182	0.0795310430959547	-2.3065636810584	0.021079156210296	0.206778038552083	DDX27	ENST00000371764	protein_coding
45115	ENSG00000124243	719.72937249404	0.0787840257734628	0.234379961563179	0.336138060813812	0.7367667581712	0.913245757662078	BCAS4	ENST00000358791	protein_coding
45121	ENSG00000124249	64.6142042519284	0.0370566992300531	0.858165158045049	0.0431813140893187	0.965557000390217	0.988955876473234	KCNK15	ENST00000372861	protein_coding
45122	ENSG00000124256	1.63807222068774	-0.559982287471336	2.31139204043331	-0.242270578800799	0.808570509499289	NA	ZBP1	ENST00000371173	protein_coding
45131	ENSG00000124257	63.8759927885769	0.0361086454627139	0.244987264408753	0.147389888000332	0.882824286563191	0.964229145803334	NEURL2	ENST00000545238	protein_coding
45133	ENSG00000124275	2690.80286044444	-0.0200019126416839	0.0964611791179851	-0.207357123607404	0.835730965239562	0.947170265933107	MTRR	ENST00000507837	processed_transcript
45158	ENSG00000124279	577.291140102157	0.106151111527301	0.128024193389465	0.829148840675573	0.407020189714328	0.752693642379679	FASTKD3	ENST00000264669	protein_coding
45166	ENSG00000124299	3319.87004713506	0.154335019958769	0.158970232790763	0.9708422592669	0.331626835028425	0.69849354189932	PEPD	ENST00000593085	retained_intron
45179	ENSG00000124302	6.5149193356826	-0.104483892838468	0.784961024662005	-0.133107109214062	0.894108672840332	NA	CHST8	ENST00000591231	protein_coding
45184	ENSG00000124313	501.745976837301	0.343465817123763	0.2940633847804	1.16799926444517	0.242807061589975	0.621433097453825	IQSEC2	ENST00000396435	protein_coding
45189	ENSG00000124333	1891.50285441018	-0.00713643289351816	0.128558457579571	-0.055511189445479	0.955731215808226	0.987736131760271	VAMP7	ENST00000286448	protein_coding
45195	ENSG00000124343	161.08194052403	0.660398369717761	0.577792119154822	1.14296880802697	0.253051541926159	0.632583366069782	XG	ENST00000381174	protein_coding
45200	ENSG00000124356	1571.55865793068	0.263270457459657	0.323658639905718	0.813420143940382	0.415977213857718	0.758331385569166	STAMBP	ENST00000409707	protein_coding
45211	ENSG00000124357	3712.00859561664	0.118592902058443	0.175343319272926	0.676346852279276	0.498820452510626	0.809757973074845	NAGK	ENST00000531799	processed_transcript
45240	ENSG00000124370	163.145876357329	0.570153554032979	0.22921479472884	2.48742038971554	0.0128673248753346	0.157819814970958	MCEE	ENST00000413592	protein_coding
45245	ENSG00000124374	47.8294396906321	0.405824900018689	0.49405805905317	0.82141135557312	0.411411997524916	0.755613320929975	PAIP2B	ENST00000244221	protein_coding
45246	ENSG00000124380	1740.24338819866	-0.0923254207554026	0.134998258097818	-0.683900829953709	0.494037789919997	0.807619944145319	SNRNP27	ENST00000244227	protein_coding
45251	ENSG00000124383	2433.37705742925	0.0638522654241233	0.141982086041549	0.449720575350879	0.652911933480891	0.883163778940202	MPHOSPH10	ENST00000244230	protein_coding
45256	ENSG00000124406	8.53279102269679	0.862217468886383	0.789038403520491	1.09274461805583	0.274505943769618	0.652247531184129	ATP8A1	ENST00000514372	nonsense_mediated_decay
45266	ENSG00000124422	19547.0709315543	-0.0209008182044016	0.0920354117603725	-0.227095395181367	0.820349564630211	0.943175401381828	USP22	ENST00000261497	protein_coding
45277	ENSG00000124444	859.849193418081	-0.0256965967972715	0.11079381456178	-0.231931691303423	0.816591069467605	0.942060369054472	ZNF576	ENST00000391965	protein_coding
45284	ENSG00000124459	727.37672076009	0.503643667234858	0.17853266120723	2.82101697151234	0.00478716701780413	0.0890497379407773	ZNF45	ENST00000269973	protein_coding
45290	ENSG00000124466	47.2955727033887	-0.00860636307228116	0.765591088658231	-0.0112414619237073	0.991030799997616	0.996798587592962	LYPD3	ENST00000244333	protein_coding
45294	ENSG00000124467	3.44170957670586	-2.40580346448945	1.65535202027506	-1.45334855367482	0.146127002764773	NA	PSG8	ENST00000404209	protein_coding
45303	ENSG00000124479	9.5377226786348	-2.42635561421233	1.31207040869337	-1.84925717258468	0.0644206867087535	0.353449256860061	NDP	ENST00000378062	protein_coding
45305	ENSG00000124486	12137.4594925752	0.240530984860962	0.0910667866395872	2.64125916524216	0.00825985084547908	0.123546832748547	USP9X	ENST00000378308	protein_coding
45313	ENSG00000124491	1.04686605137033	-4.72025824884466	5.1271335145012	-0.920642740333216	0.357236980049648	NA	F13A1	ENST00000264870	protein_coding
45319	ENSG00000124496	1998.80695990101	-0.528204236713609	0.184641149862051	-2.86070703691046	0.00422697456786585	0.0830088069848525	TRERF1	ENST00000372922	protein_coding
45324	ENSG00000124507	9.48916128783111	0.281723509417503	0.682044122896413	0.413057601348601	0.679564412133483	0.893962843666259	PACSIN1	ENST00000244458	protein_coding
45331	ENSG00000124508	1270.29041575197	-0.077149783495087	0.31121100402966	-0.247901849536574	0.804210348845546	0.93953728461217	BTN2A2	ENST00000469230	protein_coding
45347	ENSG00000124523	240.740921776276	-0.151180664505681	0.301813024775279	-0.500908350851477	0.616435625084003	0.866730098992085	SIRT5	ENST00000379250	nonsense_mediated_decay
45354	ENSG00000124532	1047.95078054235	-0.500058232938127	0.186479638113951	-2.68157015959329	0.00732775469937852	0.113258491536492	MRS2	ENST00000483634	processed_transcript
45360	ENSG00000124535	4320.42628728969	-0.35914003841065	0.0970881509409956	-3.6991129703244	0.000216354290258232	0.0124639739760583	WRNIP1	ENST00000380773	protein_coding
45365	ENSG00000124541	4824.33576735855	-0.0407061715450819	0.0641491275261142	-0.634555341824579	0.525718462044537	0.822649903503897	RRP36	ENST00000244496	protein_coding
45368	ENSG00000124549	441.130680035194	0.288135750375499	0.152206443643316	1.89305881852626	0.0583500478963288	0.339542066251677	BTN2A3P	ENST00000465856	processed_transcript
45373	ENSG00000124557	3.11900216497107	-0.0833700683704831	1.20971184329236	-0.0689172953317401	0.945055451567109	NA	BTN1A1	ENST00000244513	protein_coding
45375	ENSG00000124562	5960.31977666892	-0.151603388989176	0.069296362113394	-2.18775393636245	0.0286875308972461	0.241246381150692	SNRPC	ENST00000244520	protein_coding
45379	ENSG00000124570	3650.78853052747	0.0935570212054798	0.155509912833001	0.601614517692828	0.547430762928335	0.834646421848631	SERPINB6	ENST00000380520	protein_coding
45387	ENSG00000124571	6337.68621448912	-0.116950356193589	0.108024795125386	-1.08262511451971	0.27897485519159	0.656492262627149	XPO5	ENST00000265351	protein_coding
45399	ENSG00000124574	1054.06803478468	0.245726617751279	0.18777789317087	1.30860248563806	0.190669038516286	0.569057792123055	ABCC10	ENST00000372515	protein_coding
45409	ENSG00000124575	18.9822449782686	-1.49566242650896	1.10268939325746	-1.3563769050962	0.174979277588446	0.548303083201556	HIST1H1D	ENST00000244534	protein_coding
45410	ENSG00000124587	1306.14407633208	-0.0487102522985712	0.456486403389669	-0.106706907230687	0.915021502720015	0.97508261144676	PEX6	ENST00000304611	protein_coding
45412	ENSG00000124588	659.913955341045	-0.117542638236006	0.291464343507433	-0.403283080261269	0.686739987344338	0.896184369810764	NQO2	ENST00000426637	protein_coding
45421	ENSG00000124593	55.7951788082362	-0.481524891701989	0.246848882023719	-1.95068694560958	0.051094297220536	0.319955714228251	PRICKLE4	ENST00000456057	nonsense_mediated_decay
45426	ENSG00000124596	607.66517443659	0.0468602439822772	0.132404050853601	0.353918506874768	0.723399957082532	0.90929449471908	OARD1	ENST00000482853	nonsense_mediated_decay
45442	ENSG00000124602	5.64218763115612	-0.218171580594525	0.892709217569132	-0.244392660343097	0.806926725667452	NA	UNC5CL	ENST00000373164	protein_coding
45445	ENSG00000124608	1582.82584466065	-0.113572072063799	0.125681637659414	-0.903648887608938	0.366181609646244	0.724245187769083	AARS2	ENST00000244571	protein_coding
45447	ENSG00000124610	2.70080794902528	-1.10371574813511	2.10670525085833	-0.523906107741185	0.600343846468753	NA	HIST1H1A	ENST00000244573	protein_coding
45448	ENSG00000124613	57.1606505519638	1.78049014008426	0.439977077749213	4.04677932130624	5.19271528495377e-05	0.00476901982039885	ZNF391	ENST00000477999	processed_transcript
45452	ENSG00000124614	99.4137508218864	-0.0749496967759669	0.23024438215414	-0.325522369209387	0.744785755531924	0.915618339266517	RPS10	ENST00000344700	protein_coding
45459	ENSG00000124615	955.189232218197	-0.1967868717739	0.123957252166982	-1.58753819025296	0.112390804564762	0.457803783829126	MOCS1	ENST00000373181	nonsense_mediated_decay
45468	ENSG00000124635	312.863264033237	0.764312721260537	0.560790166810899	1.3629210469346	0.172907394773455	0.54526485802889	HIST1H2BJ	ENST00000607124	protein_coding
45471	ENSG00000124641	853.721153802729	0.250873910730857	0.10746773435513	2.33441146067003	0.0195741872559419	0.197623406225551	MED20	ENST00000265350	protein_coding
45478	ENSG00000124657	9.22443188557733	1.20412426352527	0.891401387204554	1.35082161729792	0.176752581579533	0.551079330582263	OR2B6	ENST00000244623	protein_coding
45479	ENSG00000124659	1137.70337623525	-0.0910568807397555	0.0747872202380301	-1.21754599850005	0.223396546310942	0.601386539495513	TBCC	ENST00000372876	protein_coding
45480	ENSG00000124664	12.7028699120558	0.202148521557581	0.584305587310471	0.345963697674123	0.729369997053867	0.911460791033396	SPDEF	ENST00000374037	protein_coding
45482	ENSG00000124678	5.94205152579821	0.364916177719756	1.05829425409583	0.344815420009557	0.730233139762655	NA	TCP11	ENST00000412155	protein_coding
45510	ENSG00000124688	1672.40594229434	0.0532025695742147	0.107928164429102	0.492944263952192	0.622051969976591	0.868960521169857	MAD2L1BP	ENST00000451025	protein_coding
45513	ENSG00000124702	5067.05314609647	0.165926455929517	0.163786330132882	1.01306657151973	0.311028364077322	0.681063493893656	KLHDC3	ENST00000326974	protein_coding
45516	ENSG00000124713	15.6551027092875	0.286827532162575	0.6332964626329	0.452911944226095	0.650612149802837	0.882098672079713	GNMT	ENST00000372808	protein_coding
45517	ENSG00000124731	1.51921720706056	0.0590985201783375	4.44887550334672	0.0132839231248166	0.989401274545866	NA	TREM1	ENST00000589614	protein_coding
45524	ENSG00000124733	4735.53255976003	-0.0675841039410567	0.115048813823556	-0.587438511488753	0.556909235450567	0.840403355703344	MEA1	ENST00000244711	protein_coding
45525	ENSG00000124749	4.1378397622065	-5.37701745750137	1.98060499856322	-2.71483585136965	0.00663086278399114	NA	COL21A1	ENST00000488912	nonsense_mediated_decay
45537	ENSG00000124762	4404.24046272396	-0.538968343020691	0.546924162306876	-0.985453523843911	0.32440134979909	0.692206209996486	CDKN1A	ENST00000459970	processed_transcript
45545	ENSG00000124766	481.604937243106	0.053635924560074	0.666309196802688	0.0804970497442453	0.935841942585333	0.981533136704025	SOX4	ENST00000244745	protein_coding
45546	ENSG00000124767	8014.15722682158	0.087955964251207	0.0929768415417253	0.945998624955817	0.34414928756688	0.708738863334683	GLO1	ENST00000373365	protein_coding
45548	ENSG00000124772	7.48906959322657	-0.819945039909565	0.800281539484427	-1.02457072849363	0.305565782020902	0.678309020801054	CPNE5	ENST00000459703	processed_transcript
45556	ENSG00000124782	2942.93478154051	-0.0639560759358595	0.139416568984625	-0.458740854129848	0.646420272508824	0.879761224447345	RREB1	ENST00000379933	protein_coding
45566	ENSG00000124783	8877.17890600451	0.234580357841739	0.129649367145327	1.80934441105904	0.0703975134728748	0.370100844371359	SSR1	ENST00000474597	protein_coding
45576	ENSG00000124784	1797.86340040596	-0.0873375786958978	0.170341805610622	-0.512719578043803	0.608147492632348	0.863607089318972	RIOK1	ENST00000379834	protein_coding
45581	ENSG00000124785	1587.85613406868	0.256377156042728	0.365158008992466	0.702099227537462	0.482617284043992	0.799706893311282	NRN1	ENST00000244766	protein_coding
45585	ENSG00000124786	702.683862567975	0.270506231532986	0.132208396967236	2.04605938607684	0.0407505282273916	0.289286143439485	SLC35B3	ENST00000379660	protein_coding
45586	ENSG00000124787	873.194647477071	-0.285482961758279	0.129579341650916	-2.20315181510463	0.0275840501766748	0.23709083523593	RPP40	ENST00000380051	protein_coding
45593	ENSG00000124788	1992.74380089101	0.379409385933257	0.160054010146271	2.37050846515198	0.0177636371530354	0.187717902121377	ATXN1	ENST00000244769	protein_coding
45603	ENSG00000124789	10701.3405039872	-0.154615960133966	0.104557208343798	-1.47876901634145	0.139202059374656	0.49905966428685	NUP153	ENST00000262077	protein_coding
45606	ENSG00000124795	17344.5127915079	-0.19401563323204	0.104260216779061	-1.8608788589341	0.0627612858978142	0.350971331240752	DEK	ENST00000397239	protein_coding
45614	ENSG00000124802	394.1467352604	-0.17531277539118	0.203829409184857	-0.860095587247596	0.389736353490113	0.741150126658051	EEF1E1	ENST00000429723	protein_coding
45620	ENSG00000124813	1871.62240370813	0.197677349451985	0.314089077938623	0.629367155169318	0.529108715580609	0.824577451985951	RUNX2	ENST00000483377	nonsense_mediated_decay
45631	ENSG00000124831	10005.5568384753	-0.464585422513219	0.12495725824708	-3.71795467530654	0.000200842292584738	0.0121213105534236	LRRFIP1	ENST00000308482	protein_coding
45646	ENSG00000124839	13.7911166996809	-0.468084810631865	0.507268126094869	-0.922756204367402	0.35613426872861	0.716982800254114	RAB17	ENST00000392001	nonsense_mediated_decay
45657	ENSG00000124875	420.836478087337	0.872828841174479	1.21672094944765	0.71736156229636	0.473151030398293	0.794145666345556	CXCL6	ENST00000226317	protein_coding
45660	ENSG00000124882	178.008923691239	-3.15827559577926	1.94928739338335	-1.62022060292376	0.105184897187199	0.444670979969373	EREG	ENST00000244869	protein_coding
45663	ENSG00000124920	410.387622335518	-0.326755952142309	0.496494263185575	-0.658126339760298	0.510456951888743	0.814203774738445	MYRF	ENST00000537766	retained_intron
45671	ENSG00000124942	97184.0118042356	-0.0634672565838612	0.163616770843354	-0.387901901844918	0.698088630649465	0.901140030064024	AHNAK	ENST00000530124	protein_coding
45679	ENSG00000125037	2320.84734776526	-0.0220477211329498	0.107941155555529	-0.204256856613024	0.838152782615815	0.947669950654767	EMC3	ENST00000245046	protein_coding
45684	ENSG00000125046	13.3756933197645	0.2235770672695	0.637833140292606	0.350525949728693	0.725944018877471	0.910244227053617	SSUH2	ENST00000341795	protein_coding
45701	ENSG00000125089	42.6099959169309	-0.502708875709128	0.665075560392034	-0.755867311396622	0.449728754463971	0.779663810971598	SH3TC1	ENST00000510763	processed_transcript
45726	ENSG00000125107	15355.0454708325	0.00699928175963327	0.0961129322221666	0.0728235170627644	0.941946556730116	0.982211095295662	CNOT1	ENST00000317147	protein_coding
45749	ENSG00000125122	55.532465404755	0.0913499916830705	0.353284609070548	0.258573369282636	0.795964432824322	0.935518955816295	LRRC29	ENST00000409509	processed_transcript
45761	ENSG00000125124	954.53943659857	-0.085702279817981	0.227729742193743	-0.376333275541449	0.706669144185576	0.903584012652137	BBS2	ENST00000564123	protein_coding
45782	ENSG00000125144	11.7636158202244	0.0956484480407151	0.775070347158362	0.123406150669279	0.901785486774688	0.970607704754209	MT1G	ENST00000444837	protein_coding
45786	ENSG00000125148	8350.90650427876	0.132808578306119	0.230554434695687	0.576040007564442	0.564588139959257	0.842410951751766	MT2A	ENST00000245185	protein_coding
45791	ENSG00000125149	1251.39735448355	-0.0394172184632144	0.15710767267969	-0.250893019996407	0.801896821090114	0.938260737675046	C16orf70	ENST00000563853	protein_coding
45802	ENSG00000125166	8139.50391536908	-0.290815697851655	0.155646816410725	-1.86843331947275	0.0617016964068873	0.348653391168629	GOT2	ENST00000245206	protein_coding
45809	ENSG00000125170	1047.49240174985	1.24261560848477	0.374636689159465	3.316855087719	0.000910368216721068	0.031086509571674	DOK4	ENST00000566936	protein_coding
45827	ENSG00000125246	14.9094851672598	0.215940990954818	0.473464296650837	0.456087169576097	0.648327296101463	0.880885522168733	CLYBL	ENST00000376355	protein_coding
45834	ENSG00000125247	212.111763220878	0.0460600698907779	0.220046641659364	0.20931957671992	0.8341987702539	0.946937495803853	TMTC4	ENST00000376234	protein_coding
45845	ENSG00000125249	1995.90488460849	-0.260185475425141	0.128660206783858	-2.02226843815228	0.043148627379794	0.297533026883302	RAP2A	ENST00000245304	protein_coding
45847	ENSG00000125257	2216.12569449306	-0.335062678156528	0.182481174942279	-1.83614928094645	0.0663355814773039	0.359391775282138	ABCC4	ENST00000376887	protein_coding
45854	ENSG00000125266	1212.47687348943	-2.81900353454425	0.985525926760733	-2.86040524962125	0.00423099963012582	0.0830088069848525	EFNB2	ENST00000245323	protein_coding
45855	ENSG00000125304	6357.23658288773	0.173769003800665	0.0833191754549783	2.0855823746667	0.0370164692753126	0.276045434620459	TM9SF2	ENST00000376387	protein_coding
45858	ENSG00000125319	945.326977718902	0.143436580876067	0.0978101111664442	1.46648009255382	0.142517540712796	0.503525023730682	C17orf53	ENST00000319977	protein_coding
45863	ENSG00000125347	6735.67877642102	-0.182183251107285	0.399875596204481	-0.455599823636458	0.648677769992142	0.881075487514505	IRF1	ENST00000245414	protein_coding
45874	ENSG00000125351	1403.96160519633	-0.222903920050619	0.161610663985861	-1.37926492319913	0.167813087270773	0.538200219415306	UPF3B	ENST00000636792	protein_coding
45879	ENSG00000125352	515.506663278314	0.111726962660598	0.148476981607288	0.752486758897814	0.451758389718164	0.780538463022111	RNF113A	ENST00000371442	protein_coding
45880	ENSG00000125354	1823.55268125222	0.917491374525836	0.254064599241499	3.61125232427097	0.000304722009095696	0.015915027788237	2006-09-01	ENST00000360156	protein_coding
45889	ENSG00000125355	34.2521745702916	0.562273893598228	1.19601873100161	0.470121310832106	0.638268349433182	0.876616066397502	TMEM255A	ENST00000309720	protein_coding
45895	ENSG00000125356	1317.81638691476	0.0841973743159986	0.12943521067007	0.6504982213118	0.515370450304266	0.816367625041961	NDUFA1	ENST00000371437	protein_coding
45896	ENSG00000125375	778.138192505441	-0.299601511462671	0.182422744372047	-1.64234735363722	0.100518038726096	0.436688399045205	ATP5S	ENST00000554438	processed_transcript
45907	ENSG00000125378	214.630377150538	-0.171153377318694	1.40695899411822	-0.121647736738739	0.903178005752625	0.971061931193482	BMP4	ENST00000245451	protein_coding
45916	ENSG00000125384	464.396674215878	-0.1361888947739	0.508447430811413	-0.267852459312383	0.788812888848481	0.932523304343693	PTGER2	ENST00000557436	protein_coding
45918	ENSG00000125386	2645.99225849474	-0.00216126395428074	0.0908221657390714	-0.0237966573103968	0.981014806375646	0.993504820158076	FAM193A	ENST00000637812	protein_coding
45929	ENSG00000125388	424.506886634906	-0.00121627101568048	0.259527948776067	-0.00468647412125134	0.996260748341612	0.999159789630241	GRK4	ENST00000398051	protein_coding
45939	ENSG00000125398	377.684193988639	2.35909288467597	1.41326123749452	1.66925464456823	0.0950669246849432	0.425219053541754	SOX9	ENST00000245479	protein_coding
45940	ENSG00000125409	4.84061647211924	1.08046808233936	1.02255204344387	1.05663872002098	0.29067650211973	NA	TEKT3	ENST00000462175	processed_transcript
45950	ENSG00000125430	1684.65280495597	0.566081555452739	0.453737702426664	1.24759646911694	0.212178872189043	0.589985745090813	HS3ST3B1	ENST00000466596	nonsense_mediated_decay
45952	ENSG00000125434	176.10303739384	0.243140801589325	0.248728414697242	0.977535284359374	0.328304218365935	0.696248517264698	SLC25A35	ENST00000579192	protein_coding
45959	ENSG00000125445	3561.07101175604	-0.0179482085574584	0.0782778437663129	-0.229288489486759	0.818644699257142	0.94260799660264	MRPS7	ENST00000579761	protein_coding
45966	ENSG00000125447	2450.6186822962	-0.0448358653671099	0.101565011676803	-0.441449911016453	0.658887315876685	0.885764093712697	GGA3	ENST00000538886	protein_coding
45989	ENSG00000125449	746.070765020748	-0.010926920461615	0.142027351659326	-0.076935325019823	0.938674995514265	0.98167705853621	ARMC7	ENST00000581078	protein_coding
45994	ENSG00000125450	4381.71148184537	-0.0926151979503887	0.0871699724910434	-1.06246675665643	0.288023841900725	0.664579658688511	NUP85	ENST00000583569	protein_coding
46019	ENSG00000125454	880.390236413553	-0.0889970586249739	0.152343590594615	-0.584186431983175	0.559094888957105	0.840412693926964	SLC25A19	ENST00000582822	protein_coding
46034	ENSG00000125457	458.099814051138	0.0320661962293516	0.304374960415218	0.10535096640541	0.916097322603586	0.975470177638373	MIF4GD	ENST00000325102	protein_coding
46048	ENSG00000125458	1970.18689458249	-0.0866371093898379	0.17023176786651	-0.508936201953655	0.610796943494058	0.865405033137298	NT5C	ENST00000582160	protein_coding
46062	ENSG00000125459	1057.29568975568	0.106227349352907	0.175726393688683	0.604504235949324	0.545508453811875	0.833721457948191	MSTO1	ENST00000488901	processed_transcript
46080	ENSG00000125482	1288.02516890471	0.08701338394972	0.0948177081415836	0.917691279985274	0.358780514178152	0.718797058502784	TTF1	ENST00000334270	protein_coding
46083	ENSG00000125484	5217.43874171796	0.0289421559930738	0.117394476519543	0.246537629802844	0.805266078787999	0.939645166184481	GTF3C4	ENST00000483873	protein_coding
46085	ENSG00000125485	1408.15988356478	-0.13098869744049	0.112823023566758	-1.16101034433795	0.245637692732971	0.624390717548671	DDX31	ENST00000372155	retained_intron
46092	ENSG00000125503	6773.81861732578	-0.249074578722723	0.127444319690067	-1.95437960144829	0.0506563412546838	0.319418725273777	PPP1R12C	ENST00000263433	protein_coding
46101	ENSG00000125505	9505.40203209455	0.0159254146754829	0.144698210791058	0.110059513441247	0.91236217663005	0.974616304100884	MBOAT7	ENST00000437868	nonsense_mediated_decay
46115	ENSG00000125510	14.4175521939886	-0.402259340992926	0.546887880434944	-0.735542613731001	0.462009097306845	0.786959497258349	OPRL1	ENST00000336866	protein_coding
46118	ENSG00000125520	4994.04843927015	-0.302175238927156	0.211294685965826	-1.43011281872006	0.152684641685923	0.517413141370958	SLC2A4RG	ENST00000266077	protein_coding
46126	ENSG00000125531	12.3429066901716	0.36060423504524	0.547646739978365	0.658461392574867	0.510241697310519	0.814203774738445	FNDC11	ENST00000611891	protein_coding
46130	ENSG00000125534	7449.10934888391	0.282531542961038	0.176805494229223	1.59797943040584	0.110047554977296	0.453820838974701	PPDPF	ENST00000370179	protein_coding
46134	ENSG00000125538	710.939991519198	0.682583379774771	1.60730929161386	0.424674568445633	0.671073925454062	0.889850484537014	IL1B	ENST00000263341	protein_coding
46142	ENSG00000125551	6.18375798096592	0.828072811158253	0.673722140221393	1.22910137833104	0.219033798454237	NA	PLGLB2	ENST00000359481	protein_coding
46145	ENSG00000125571	3.08755625685979	-0.116426715347771	1.02195125200732	-0.11392589922375	0.90929653461659	NA	IL37	ENST00000263326	protein_coding
46150	ENSG00000125611	726.718971658754	0.0331930807862769	0.136865846284526	0.242522745355133	0.808375134580503	0.939993046804788	CHCHD5	ENST00000489052	processed_transcript
46155	ENSG00000125618	103.002198705632	-1.82477191585671	1.19724128321174	-1.52414717187295	0.127471951217078	0.481379746417499	PAX8	ENST00000263335	protein_coding
46168	ENSG00000125629	530.01946906859	0.247655386424033	0.258070509972449	0.959642333602828	0.337235255287071	0.70410693162876	INSIG2	ENST00000411929	nonsense_mediated_decay
46176	ENSG00000125630	2192.99788192873	0.142925717106933	0.177771338132528	0.803986281525216	0.421404897848819	0.761780182780243	POLR1B	ENST00000263331	protein_coding
46193	ENSG00000125633	2868.06132948272	-0.00631234441635945	0.151786154870907	-0.0415870895585176	0.966827865378526	0.989428097828302	CCDC93	ENST00000376300	protein_coding
46202	ENSG00000125637	195.94352572965	0.235092894977957	0.512033282508585	0.459135964416561	0.646136531652671	0.879624468285291	PSD4	ENST00000465917	processed_transcript
46214	ENSG00000125648	1694.07169039431	0.249416424912441	0.227751736716821	1.09512414046948	0.273462254008408	0.651643839515551	SLC25A23	ENST00000598704	nonsense_mediated_decay
46227	ENSG00000125650	117.664537030897	-0.133629576318023	0.219333739679824	-0.609252258740907	0.542357246265539	0.832164547553542	PSPN	ENST00000597721	protein_coding
46229	ENSG00000125651	9531.86057077967	-0.115908124406185	0.0830857860250901	-1.39504155826585	0.163003307835768	0.53259493504155	GTF2F1	ENST00000394456	protein_coding
46235	ENSG00000125652	1125.09710737864	0.467483646816628	0.153864501889439	3.03828135194265	0.00237931697295457	0.0568548280177146	ALKBH7	ENST00000245812	protein_coding
46238	ENSG00000125656	5137.32990353934	0.0108838539648178	0.125624868754005	0.0866377340153107	0.93095947124724	0.980524681877079	CLPP	ENST00000245816	protein_coding
46244	ENSG00000125657	224.060983203946	0.291838628543119	0.561931873822219	0.519348771868118	0.603517548180038	0.860743925405807	TNFSF9	ENST00000245817	protein_coding
46245	ENSG00000125675	110.778882783165	-0.371317061455735	1.18120493240157	-0.314354479286494	0.753251825226932	0.91837816098861	GRIA3	ENST00000616590	protein_coding
46254	ENSG00000125676	4119.58233286814	-0.271537814734252	0.144574099033608	-1.87819129809088	0.0603550001583633	0.345436739655717	THOC2	ENST00000448128	protein_coding
46274	ENSG00000125686	6820.74962773774	-0.0926911216628675	0.0863166618715546	-1.07384970239927	0.282890049453465	0.659961066408125	MED1	ENST00000394287	protein_coding
46279	ENSG00000125691	14350.8605652872	-0.137717393098781	0.097108952992579	-1.41817400821226	0.156139968357438	0.522787700559596	RPL23	ENST00000394332	protein_coding
46290	ENSG00000125703	314.465434571134	0.34950286786753	0.16902645005938	2.06774068641179	0.0386644138213218	0.282928857258333	ATG4C	ENST00000443289	protein_coding
46295	ENSG00000125726	268.531703853102	-0.332648373137012	1.16905880162734	-0.284543748076626	0.77599371277167	0.928650465669091	CD70	ENST00000423145	protein_coding
46298	ENSG00000125730	749.913221923193	0.677215847875356	1.23925006666135	0.546472311032296	0.584741315865039	0.85262023168377	C3	ENST00000245907	protein_coding
46316	ENSG00000125733	4724.26585856186	-0.103475150365843	0.137200166923249	-0.754191140479646	0.450734456666969	0.780339928576245	TRIP10	ENST00000600428	protein_coding
46329	ENSG00000125734	1653.07088810521	0.306828249230244	0.144666502343025	2.12093500748854	0.0339272721536841	0.263261784046403	GPR108	ENST00000264080	protein_coding
46347	ENSG00000125740	111.057779577286	-0.320069590852703	0.314489803571782	-1.01774234718439	0.308800416853366	0.679788955898619	FOSB	ENST00000585836	protein_coding
46360	ENSG00000125741	2231.20555951286	-0.298120541045988	0.113071954481712	-2.63655600906948	0.00837523725810319	0.124615131888677	OPA3	ENST00000323060	protein_coding
46363	ENSG00000125743	6066.24170289974	0.0357908550880376	0.114005489066919	0.313939753085302	0.753566796986274	0.918631508657009	SNRPD2	ENST00000342669	protein_coding
46371	ENSG00000125744	246.638090250878	-0.245318271236727	0.262882971295336	-0.933184336847456	0.350724800430068	0.712505789802952	RTN2	ENST00000245923	protein_coding
46385	ENSG00000125746	585.625495776619	-0.342565590612056	0.257482751097581	-1.33044092915657	0.183373036807276	0.560844625101753	EML2	ENST00000589876	protein_coding
46417	ENSG00000125753	9601.9954200144	-0.0890742102054578	0.170407822045697	-0.522711980800808	0.601174699589998	0.860414036650685	VASP	ENST00000589627	protein_coding
46428	ENSG00000125755	7813.03930040414	-0.0572228258639539	0.12357008429182	-0.463079929028921	0.643307076034873	0.879090772175027	SYMPK	ENST00000598155	processed_transcript
46446	ENSG00000125772	492.742885900289	0.50594895237915	0.28491851829007	1.77576717517552	0.075771300110721	0.384130183041311	GPCPD1	ENST00000379019	protein_coding
46453	ENSG00000125775	84.3205265734805	0.503419564568187	0.421340990384333	1.19480320229225	0.232163928900249	0.610446672193698	SDCBP2	ENST00000381812	protein_coding
46459	ENSG00000125779	2232.91927048915	-0.0430035741599206	0.094220273305878	-0.45641529843915	0.648091366737278	0.88087974355061	PANK2	ENST00000497424	protein_coding
46469	ENSG00000125787	12.823990365043	0.373376914096935	0.487666779484539	0.765639427995469	0.443890877415124	0.775483318373362	GNRH2	ENST00000245983	protein_coding
46473	ENSG00000125812	1158.76850297748	-0.173532597589376	0.107624033992448	-1.61239633148812	0.10687572265915	0.447437648859965	GZF1	ENST00000338121	protein_coding
46478	ENSG00000125814	315.317460910662	-0.112215861754703	0.18985584995934	-0.59105822537855	0.554481408840778	0.839406699289603	NAPB	ENST00000377026	protein_coding
46485	ENSG00000125817	12200.2869846415	-0.115851519702609	0.125485279508685	-0.923227968700431	0.355888416412031	0.71680683872515	CENPB	ENST00000379751	protein_coding
46486	ENSG00000125818	7355.89136162388	-0.0807340905937436	0.139297403877874	-0.579580726892264	0.562197393135704	0.841649705181394	PSMF1	ENST00000381899	protein_coding
46496	ENSG00000125821	2653.65943804857	0.00937032992889509	0.0994438248456774	0.0942273685011261	0.924928544570737	0.978509280651985	DTD1	ENST00000618693	protein_coding
46499	ENSG00000125826	6003.42116795759	0.0882706831629613	0.296275935765281	0.29793402874573	0.765753515484491	0.92393272079194	RBCK1	ENST00000411647	protein_coding
46513	ENSG00000125827	3039.11445109597	0.0738193906357292	0.197496318148885	0.373776034549058	0.708570950936815	0.903928014373745	TMX4	ENST00000246024	protein_coding
46517	ENSG00000125834	3191.879815273	0.0375487819101017	0.082993481319501	0.452430495903042	0.650958881725257	0.882254174126959	STK35	ENST00000381482	protein_coding
46519	ENSG00000125835	10986.3499837181	-0.118878565385703	0.100734626958335	-1.18011620209675	0.237954001456057	0.616062034819706	SNRPB	ENST00000381342	protein_coding
46522	ENSG00000125841	3542.57652722667	-0.15136611502148	0.152265919528892	-0.994090571874546	0.320178774965823	0.688020650036765	NRSN2	ENST00000609179	protein_coding
46532	ENSG00000125843	1100.43836521999	0.036995298351295	0.129181754193326	0.286381761745781	0.774585742016956	0.928140037816007	AP5S1	ENST00000379573	protein_coding
46537	ENSG00000125844	25560.5001310159	0.287451706900077	0.112452732590471	2.5562002832507	0.0105822190284983	0.141078938254404	RRBP1	ENST00000468428	retained_intron
46548	ENSG00000125845	15.9594677289325	0.638509282133222	1.88445294282693	0.338830048563258	0.734737763372708	0.913186429097709	BMP2	ENST00000378827	protein_coding
46549	ENSG00000125846	565.643190800809	0.359535859390152	0.0885247184039314	4.06141771329469	4.87756103685159e-05	0.00457273792123167	ZNF133	ENST00000377671	protein_coding
46564	ENSG00000125848	20.5410839322221	-4.24541881068272	2.22882626716613	-1.90477780759494	0.0568089598316147	0.33643328272618	FLRT3	ENST00000378053	protein_coding
46567	ENSG00000125851	80.2219847023207	0.827602458288419	2.17189319552616	0.381051176914767	0.703165274338659	0.902921742527618	PCSK2	ENST00000377899	protein_coding
46572	ENSG00000125863	1008.32571514242	-0.0393010540716572	0.164358951363297	-0.239117211114268	0.811014696298359	0.940741983392558	MKKS	ENST00000347364	protein_coding
46575	ENSG00000125864	33.8452541017002	-0.146869568539838	0.418262315339915	-0.351142245316746	0.72548163610927	0.910188266515139	BFSP1	ENST00000377873	protein_coding
46579	ENSG00000125868	7442.51041628459	0.149827848650373	0.179953296841261	0.832592963176093	0.405074328969189	0.751339928660768	DSTN	ENST00000246069	protein_coding
46582	ENSG00000125870	3254.80251105182	-0.0128242474953485	0.101217140811258	-0.126700353246118	0.899177566242123	0.969722300421432	SNRPB2	ENST00000377943	protein_coding
46585	ENSG00000125871	1717.65507703501	0.174089236930329	0.132591767180613	1.31297169222573	0.189192487083178	0.566951193559001	MGME1	ENST00000377710	protein_coding
46590	ENSG00000125872	9.121181033927	0.701029652740935	0.656223912015796	1.06827812870687	0.285395071226197	0.661683712930543	LRRN4	ENST00000378858	protein_coding
46591	ENSG00000125875	3503.3058378469	0.159869391390755	0.0570925391220077	2.80018009094168	0.00510741037730719	0.092209856299133	TBC1D20	ENST00000461188	processed_transcript
46595	ENSG00000125877	2137.15509288236	0.257330705571077	0.195801064778932	1.3142456904492	0.188763537135033	0.56687819344628	ITPA	ENST00000483354	processed_transcript
46605	ENSG00000125885	3692.36066878112	0.00284485171425935	0.104557140573375	0.027208583733819	0.978293369412379	0.993182486697572	MCM8	ENST00000610722	protein_coding
46610	ENSG00000125898	1142.37849457527	0.0447698681649179	0.252261347796501	0.177474149551575	0.859135968580152	0.955651155501566	FAM110A	ENST00000381941	protein_coding
46616	ENSG00000125901	2287.93722301149	0.127880388356446	0.165800055046945	0.771292797944113	0.440533400287298	0.773027549645728	MRPS26	ENST00000380325	protein_coding
46617	ENSG00000125912	13002.7728748939	0.00757803531352825	0.188831502025748	0.0401312028566874	0.96798852554973	0.98976971670251	NCLN	ENST00000590671	protein_coding
46625	ENSG00000125931	9.77629508902025	-0.655071378426189	0.535157892484231	-1.22407122762464	0.220925358945379	0.599592427962515	CITED1	ENST00000453707	protein_coding
46635	ENSG00000125944	16500.6715299095	-0.145356352665368	0.0812007432773077	-1.79008647949149	0.0734400100115388	0.378262809625945	HNRNPR	ENST00000464516	processed_transcript
46647	ENSG00000125945	619.431468817339	0.255568864567835	0.0993042706154779	2.57359389464164	0.0100648332997715	0.13686877386406	ZNF436	ENST00000314011	protein_coding
46649	ENSG00000125952	2990.94910408512	-0.189384437018138	0.129909797428864	-1.45781488976488	0.144891572985736	0.506909562726597	MAX	ENST00000341653	protein_coding
46668	ENSG00000125962	301.645524273163	-0.00278598688552895	0.158604495126142	-0.0175656237442274	0.985985380721768	0.9951520123498	ARMCX5	ENST00000246174	protein_coding
46674	ENSG00000125965	88.5669693394462	-0.232799996650211	0.742668341313566	-0.313464279678941	0.753927954833971	0.918718309681983	GDF5	ENST00000374369	protein_coding
46676	ENSG00000125966	158.523314349755	0.291491100298379	0.557867064406769	0.522509965000978	0.601315310059965	0.860414036650685	MMP24	ENST00000246186	protein_coding
46677	ENSG00000125967	548.690300918267	-0.416440304689573	0.236853721805551	-1.75821727231061	0.0787105474397697	0.391684409249853	NECAB3	ENST00000477778	processed_transcript
46699	ENSG00000125968	3772.80219881674	-0.549314681613485	0.46392543379054	-1.18405813004315	0.236390052819297	0.614775826832784	ID1	ENST00000376112	protein_coding
46701	ENSG00000125970	10407.7572907752	-0.141301003470811	0.0810474414378072	-1.74343570832202	0.0812575354242829	0.396323272934935	RALY	ENST00000375114	protein_coding
46711	ENSG00000125971	4519.7966828402	-0.0254152139294537	0.0891920204978516	-0.284949413496759	0.775682898024967	0.9285044436691	DYNLRB1	ENST00000357156	protein_coding
46715	ENSG00000125977	9326.27539766482	-0.0333275350936311	0.0711186306195615	-0.468618909043845	0.639342058899238	0.877330148818638	EIF2S2	ENST00000374980	protein_coding
46716	ENSG00000125991	6685.41342684998	0.156411492655131	0.0948388011274508	1.64923523700953	0.0990994516406225	0.433297993362437	ERGIC3	ENST00000348547	protein_coding
46735	ENSG00000125995	2083.1706187962	-0.0218708342319176	0.141137506165118	-0.154961178117535	0.876851922912416	0.96141701882762	ROMO1	ENST00000374078	protein_coding
46740	ENSG00000126001	4088.6944345369	0.000373600366280265	0.124409725874087	0.00300298359839149	0.997603969351698	0.999309464306023	CEP250	ENST00000446710	protein_coding
46754	ENSG00000126003	2178.11991041561	-0.246110656106537	0.0966658679588206	-2.54599334080753	0.0108967267050114	0.143804630810343	PLAGL2	ENST00000246229	protein_coding
46755	ENSG00000126005	2790.79968599921	0.515217441925634	0.270267841457441	1.90632166648937	0.0566084848727951	0.335678074209828	MMP24-AS1	ENST00000635104	processed_transcript
46767	ENSG00000126010	233.047336813092	1.7938966295019	1.24516973918917	1.44068440875382	0.149673861592697	0.513652193211819	GRPR	ENST00000380289	protein_coding
46768	ENSG00000126012	8287.65200797263	0.669120870411731	0.244771653638952	2.73365342948865	0.00626359337031541	0.104179504429629	KDM5C	ENST00000375401	protein_coding
46783	ENSG00000126016	1504.15314292228	-0.774732935914367	0.423208399131111	-1.83061805367041	0.0671575719644213	0.361774763977333	AMOT	ENST00000304758	protein_coding
46790	ENSG00000126062	4175.22824276449	-0.0950142519182232	0.0966578517776859	-0.982995692235712	0.325609558803073	0.693342666040011	TMEM115	ENST00000266025	protein_coding
46791	ENSG00000126067	9522.06269538755	0.0330980452111801	0.0395840057609719	0.836146938009325	0.403072245188153	0.750299547435428	PSMB2	ENST00000373237	protein_coding
46794	ENSG00000126070	1139.50300740249	0.138982065103399	0.101328250663617	1.37160233393136	0.170187266872603	0.541585224391538	AGO3	ENST00000324350	protein_coding
46801	ENSG00000126088	3986.64105939892	-0.209770416052703	0.139622812840757	-1.50240789298487	0.132991799168408	0.489053384483582	UROD	ENST00000246337	protein_coding
46823	ENSG00000126091	538.270554178997	-0.162111606001845	0.249886104004888	-0.648741980461123	0.516505164806993	0.817245090973155	ST3GAL3	ENST00000532911	nonsense_mediated_decay
46862	ENSG00000126106	263.22420487524	-0.608715281959839	0.273117195726311	-2.22876952269907	0.025829243766356	0.229243582279269	TMEM53	ENST00000372242	protein_coding
46871	ENSG00000126107	3048.87357379475	-0.092016186825533	0.0857917213580516	-1.07255321806056	0.283471624195058	0.660426353869149	HECTD3	ENST00000486132	processed_transcript
46878	ENSG00000126214	3203.68997764417	-0.0379682611473384	0.100784552863689	-0.376726989092173	0.706376503716425	0.9034226563966	KLC1	ENST00000557172	protein_coding
46905	ENSG00000126215	2626.29790771544	-0.11590209053244	0.130848204957747	-0.885775166498209	0.375738694279881	0.730385308482088	XRCC3	ENST00000554913	protein_coding
46923	ENSG00000126216	2725.18769171071	-0.0405758729462471	0.10836568677078	-0.374434695662243	0.708080933792978	0.903928014373745	TUBGCP3	ENST00000261965	protein_coding
46930	ENSG00000126217	7.0057975014666	-0.996221062569282	1.58528176099842	-0.62841892657735	0.529729541674229	0.824997410339842	MCF2L	ENST00000375608	protein_coding
46962	ENSG00000126218	84.0785077530192	0.359085525017809	0.734211578523184	0.489076358261858	0.62478763841259	0.870520403131379	10,00 F	ENST00000409306	protein_coding
46969	ENSG00000126226	2686.64272574435	-0.24866108113051	0.109931439323083	-2.26196511809245	0.0236995585205896	0.219460451551354	PCID2	ENST00000337344	protein_coding
46985	ENSG00000126243	972.2970846669	0.449787493115305	0.194805016149018	2.30891124883168	0.020948506651083	0.20581501805878	LRFN3	ENST00000585876	processed_transcript
46989	ENSG00000126246	16.2250455212029	-0.900818533837297	0.739551818778063	-1.21806006146492	0.223201149523127	0.601234403244622	IGFLR1	ENST00000246532	protein_coding
47000	ENSG00000126247	15332.7787912206	0.120262920001032	0.0616746979166297	1.94995555817071	0.0511814162683121	0.320279757958157	CAPNS1	ENST00000246533	protein_coding
47017	ENSG00000126249	237.945667972667	-0.0961819731240103	0.198462182971238	-0.484636275203872	0.627934377061936	0.871743861714945	PDCD2L	ENST00000246535	protein_coding
47022	ENSG00000126254	8343.19723006153	-0.100399539059029	0.118203238751344	-0.849380610206742	0.395669538891649	0.745863047329893	RBM42	ENST00000588161	protein_coding
47029	ENSG00000126259	3.56488496510917	0.208918337186908	1.08672787636887	0.192245309731978	0.847550055733436	NA	KIRREL2	ENST00000586102	protein_coding
47034	ENSG00000126261	8242.73399851366	-0.184760826376626	0.144040008009183	-1.28270491601783	0.199595476953323	0.575767125662584	UBA2	ENST00000607361	nonsense_mediated_decay
47044	ENSG00000126264	11.5708810842651	0.452802681884185	0.712217857646893	0.635764291814034	0.524930064785136	0.822296689197857	HCST	ENST00000246551	protein_coding
47046	ENSG00000126267	3376.00145971847	0.0047779887820201	0.0726710827601057	0.0657481435606609	0.947578342287097	0.984178969909309	COX6B1	ENST00000246554	protein_coding
47050	ENSG00000126351	2507.86566398475	0.0717567165145512	0.11185586894599	0.64151051876589	0.521191048983653	0.820228727833462	THRA	ENST00000577288	protein_coding
47060	ENSG00000126368	596.392653944325	0.0914023476612263	0.464668779523835	0.196704301405595	0.844058943826084	0.950039610784092	NR1D1	ENST00000246672	protein_coding
47061	ENSG00000126391	2818.78544760039	0.155608236008136	0.147218649394795	1.05698725431751	0.290517404425886	0.666681912585211	FRMD8	ENST00000317568	protein_coding
47070	ENSG00000126432	5611.42792331581	0.291024047473304	0.148459726342125	1.96028953200843	0.0499619588492283	0.317921661330295	PRDX5	ENST00000265462	protein_coding
47073	ENSG00000126453	2414.36469224984	-0.0905552269399501	0.143980929714911	-0.628939034629474	0.529388969662048	0.824763615631441	BCL2L12	ENST00000441864	protein_coding
47086	ENSG00000126456	2845.46404481735	-0.120144727390823	0.135012898141565	-0.889875923297697	0.373532513334189	0.72915356925724	IRF3	ENST00000599680	processed_transcript
47117	ENSG00000126457	15081.7422639959	-0.291708600308134	0.113890982210243	-2.56129672996972	0.0104282245812667	0.140056517182135	PRMT1	ENST00000610806	protein_coding
47138	ENSG00000126458	1901.74077760711	0.152567163122395	0.223869486905799	0.681500481513113	0.495554862186348	0.808183364933059	RRAS	ENST00000246792	protein_coding
47140	ENSG00000126460	14.6271478166795	-0.0403931246670677	0.422777893646741	-0.0955421872195117	0.923884182944441	0.978264782641074	PRRG2	ENST00000596877	protein_coding
47145	ENSG00000126461	10407.2733810517	0.0861539550843576	0.129524972596454	0.665153239235011	0.505952485426771	0.812130997013334	SCAF1	ENST00000360565	protein_coding
47149	ENSG00000126464	4491.00191935382	0.0177805519319779	0.150625273315375	0.118044943857127	0.906032046758396	0.972075345737829	PRR12	ENST00000418929	protein_coding
47152	ENSG00000126467	5.5659377809695	-0.0391137846996828	1.19921749094721	-0.0326160892373146	0.973980739300702	NA	TSKS	ENST00000599325	retained_intron
47155	ENSG00000126500	5.05933818015223	-0.756111445082179	0.998122687106494	-0.757533572625332	0.448730260179401	NA	FLRT1	ENST00000246841	protein_coding
47156	ENSG00000126522	1621.65533585809	-0.0893110326785886	0.212908096129129	-0.419481618136405	0.674864185996783	0.892138449341829	ASL	ENST00000304874	protein_coding
47166	ENSG00000126524	6291.2743648347	-0.125871693534979	0.148862048098487	-0.845559329209971	0.397798622182074	0.747218969867205	SBDS	ENST00000246868	protein_coding
47171	ENSG00000126561	796.145372633643	0.388312765252706	0.411684884327016	0.943228134031404	0.345564225869953	0.708999488655023	STAT5A	ENST00000345506	protein_coding
47183	ENSG00000126562	1152.9505004656	0.418270568679956	0.959783740011117	0.435796681318139	0.662984251903548	0.886928189379348	WNK4	ENST00000246914	protein_coding
47189	ENSG00000126581	3427.58280314432	0.15579326927865	0.121640540441624	1.28076765125371	0.200275289531109	0.576220772415977	BECN1	ENST00000361523	protein_coding
47211	ENSG00000126583	5.68071242237509	-3.19183863287331	1.18119483518726	-2.70221180942372	0.00688798677296677	NA	PRKCG	ENST00000479081	protein_coding
47215	ENSG00000126602	9034.47246496858	-0.130090314282851	0.0974365259269662	-1.33512882407528	0.18183418704211	0.558727934355513	TRAP1	ENST00000575707	nonsense_mediated_decay
47232	ENSG00000126603	2598.05814154697	0.201686368853846	0.233708305747694	0.862983316782852	0.388146639675016	0.739606672031846	GLIS2	ENST00000262366	protein_coding
47234	ENSG00000126653	2579.80870634384	-0.118760693818363	0.102387952521639	-1.15990886518865	0.246085912944138	0.624928217126112	NSRP1	ENST00000540900	processed_transcript
47252	ENSG00000126698	9363.64700675437	-0.134785344223434	0.103729867310846	-1.29938799419771	0.193810809767763	0.570690542278391	DNAJC8	ENST00000603289	protein_coding
47258	ENSG00000126705	2446.89000036609	-0.233991600945684	0.192237473541532	-1.21720077066624	0.223527837051547	0.601569607897362	AHDC1	ENST00000247087	protein_coding
47263	ENSG00000126709	12972.0201623292	-0.638431949815588	0.820130400465435	-0.778451755298022	0.436302737699396	0.77062045915627	IFI6	ENST00000361157	protein_coding
47266	ENSG00000126746	2908.60838089082	0.039755530267317	0.0621303667919107	0.639872775907917	0.522255314255755	0.820974425839774	ZNF384	ENST00000319770	protein_coding
47282	ENSG00000126749	1029.2503609233	-0.168177326148661	0.0759993335863459	-2.21287895843965	0.0269059917293434	0.234756684514708	EMG1	ENST00000599672	protein_coding
47286	ENSG00000126756	1835.52710344898	-0.237289091244237	0.104703275780612	-2.26630054766801	0.0234329879228885	0.218911318625078	UXT	ENST00000333119	protein_coding
47291	ENSG00000126759	18.3606590399524	-0.311703164680442	0.33517765149463	-0.929964045306987	0.352389700742923	0.713910537923397	CFP	ENST00000478222	retained_intron
47298	ENSG00000126767	4606.33823320787	0.0731077027780274	0.153131286381318	0.477418459059889	0.633064172326679	0.873959813935158	ELK1	ENST00000247161	protein_coding
47302	ENSG00000126768	1689.16118651658	-0.0518780907796659	0.120075704579885	-0.432044858376426	0.665708810395491	0.887938693217476	TIMM17B	ENST00000465150	protein_coding
47310	ENSG00000126773	3683.22980666665	-0.198410405176308	0.0983954889710643	-2.01645834835635	0.0437520694369476	0.2985594555813	PCNX4	ENST00000317623	protein_coding
47323	ENSG00000126775	988.871582559146	-0.0369211922645456	0.0856280268158974	-0.431181163895405	0.666336648804406	0.888177306770475	ATG14	ENST00000558189	retained_intron
47325	ENSG00000126777	13559.1334755405	-0.0689644813551901	0.125262026454082	-0.55056175688225	0.581934130971944	0.851760101818998	KTN1	ENST00000557267	protein_coding
47350	ENSG00000126778	1837.41963313001	-1.50183201723432	0.408340316087254	-3.67789306631534	0.000235168506275475	0.0131039878079051	SIX1	ENST00000247182	protein_coding
47355	ENSG00000126785	310.701692345735	1.09138698163657	1.43236962484451	0.761945075283938	0.446092785879436	0.777030739178467	RHOJ	ENST00000557447	nonsense_mediated_decay
47359	ENSG00000126787	5176.34538896618	-0.166799595678605	0.154549986514909	-1.07925985268537	0.280471904692418	0.657555837309085	DLGAP5	ENST00000395425	protein_coding
47364	ENSG00000126790	818.995176508798	-0.253308085090778	0.202476607675342	-1.25104864210754	0.210916731313144	0.588715016736777	L3HYPDH	ENST00000466522	processed_transcript
47373	ENSG00000126803	1464.06733051486	1.7099795326632	0.472310009411654	3.62046007619716	0.000294079627643447	0.0155726713876893	HSPA2	ENST00000394709	protein_coding
47376	ENSG00000126804	1337.47163847391	-0.0327635947982837	0.0916363562780678	-0.357539257659521	0.72068814234715	0.908487491370573	ZBTB1	ENST00000556818	processed_transcript
47382	ENSG00000126814	787.205948906332	-0.018985076855686	0.0950758788476659	-0.199683422186448	0.84172817983813	0.94901697071823	TRMT5	ENST00000261249	protein_coding
47385	ENSG00000126821	1395.24611522546	-0.0845307877180196	0.150680778655006	-0.560992506625936	0.574802645498489	0.847499221207162	SGPP1	ENST00000247225	protein_coding
47386	ENSG00000126822	1319.96242631815	-0.0455348879653337	0.261802508754985	-0.17392838663723	0.861921743318601	0.956956911990024	PLEKHG3	ENST00000555982	protein_coding
47397	ENSG00000126858	1411.66303162178	0.182832569880848	0.163796187656118	1.11621993464644	0.264328003518729	0.643754823674194	RHOT1	ENST00000333942	protein_coding
47414	ENSG00000126860	28.3891107578019	-1.16636497417816	0.517491294832251	-2.25388327460899	0.0242035121414755	0.221857747985338	EVI2A	ENST00000461237	protein_coding
47417	ENSG00000126870	697.465780985475	-0.251652838776031	0.191136679394289	-1.31661196361429	0.187968726564249	0.566140630617024	WDR60	ENST00000407559	protein_coding
47422	ENSG00000126878	45.9476871655878	-1.55008630900133	0.659387808713907	-2.35079613016303	0.0187332946415846	0.193611090714707	AIF1L	ENST00000372314	nonsense_mediated_decay
47432	ENSG00000126882	23.1891575497161	0.218153970544852	0.407205877585397	0.535733845096825	0.592142508996313	0.856518392949016	FAM78A	ENST00000247295	processed_transcript
47436	ENSG00000126883	5143.94726650476	-0.121416744877416	0.108504815808978	-1.11899867275172	0.263140705259762	0.642858710383814	NUP214	ENST00000359428	protein_coding
47463	ENSG00000126903	1964.95268995009	0.0610509687250393	0.190098543434453	0.321154321448496	0.748093446209313	0.916798820465336	SLC10A3	ENST00000369649	protein_coding
47468	ENSG00000126934	10178.9865562133	-0.0579685453889964	0.114934034055259	-0.504363619231583	0.614005878557549	0.865797016714685	MAP2K2	ENST00000262948	protein_coding
47479	ENSG00000126945	2592.01626677172	-0.0127079313298092	0.0976636718933362	-0.130119327723908	0.8964720188076	0.969175372032303	HNRNPH2	ENST00000316594	protein_coding
47480	ENSG00000126947	1396.90213604702	-0.10449766100163	0.210268292956262	-0.496972984050268	0.61920810268288	0.867828127490217	ARMCX1	ENST00000372829	protein_coding
47481	ENSG00000126950	21.5238377745825	-0.0439704359426458	0.443688539742017	-0.0991020321782762	0.921057258587976	0.977405500586994	TMEM35A	ENST00000372930	protein_coding
47483	ENSG00000126953	556.310775274809	0.0956770514632613	0.161870876438403	0.591070200942967	0.554473385150339	0.839406699289603	TIMM8A	ENST00000372902	protein_coding
47485	ENSG00000126970	252.879357259945	-0.14387873780526	0.386696031166011	-0.372071927843221	0.709839296623655	0.904205045661118	ZC4H2	ENST00000374839	protein_coding
47493	ENSG00000127022	34204.9561170808	0.0599465378891182	0.090456490995	0.662711290585347	0.507515477265223	0.812895594428494	CANX	ENST00000514383	protein_coding
47512	ENSG00000127054	6141.94133364016	-0.191795583796212	0.078879152625538	-2.43151171649524	0.0150359620092606	0.172718231877978	CPSF3L	ENST00000470030	retained_intron
47564	ENSG00000127080	922.237831673002	0.0821191758000328	0.136808464044765	0.600249234383354	0.54834014586391	0.83542991769665	IPPK	ENST00000287996	protein_coding
47567	ENSG00000127081	313.572849827577	0.154757667196004	0.134626728850676	1.14953151218327	0.250336880521337	0.629463296274067	ZNF484	ENST00000375495	protein_coding
47571	ENSG00000127124	1989.43237126818	1.06784614406828	0.670656300021707	1.59224053219767	0.111330669165444	0.456340524257063	HIVEP3	ENST00000372583	protein_coding
47577	ENSG00000127125	930.601339794663	0.0259740902672198	0.220209709893375	0.117951612032895	0.906105998149148	0.972075345737829	PPCS	ENST00000372562	protein_coding
47585	ENSG00000127152	7.70630836874327	0.561135298127409	0.966066048516993	0.580845687506364	0.561344459975606	0.841249789978202	BCL11B	ENST00000357195	protein_coding
47588	ENSG00000127184	2588.68254368096	0.0183561092745792	0.130199318460107	0.140984680194033	0.887882044887429	0.966853241218646	COX7C	ENST00000247655	protein_coding
47596	ENSG00000127191	2692.80224625548	-0.0911778554783135	0.13540789835901	-0.673356994557079	0.50072020134874	0.810419866153661	TRAF2	ENST00000419057	protein_coding
47604	ENSG00000127220	848.401793751182	0.865981257792537	0.285068172848895	3.03780407731299	0.0023830883832918	0.0568548280177146	ABHD8	ENST00000247706	protein_coding
47607	ENSG00000127241	621.368184720241	0.897636180029219	1.2972231108063	0.691967459222402	0.488957764660457	0.803559485082571	MASP1	ENST00000337774	protein_coding
47622	ENSG00000127252	7.17355928497031	0.295325296841654	0.735443776438398	0.40156067166936	0.688007378419487	0.896976290709975	HRASLS	ENST00000264735	protein_coding
47624	ENSG00000127311	198.770702931227	0.768709208774644	0.281004236102635	2.73557872093387	0.00622706899904329	0.103782598350507	HELB	ENST00000247815	protein_coding
47630	ENSG00000127314	7271.69620624236	-0.161654426748309	0.0879918847636045	-1.83715154167459	0.066187527068163	0.359101334786771	RAP1B	ENST00000250559	protein_coding
47663	ENSG00000127325	18.909796935369	-0.463259105479171	1.16773124993451	-0.396717228818833	0.691575993812351	0.898245756421278	BEST3	ENST00000547208	nonsense_mediated_decay
47675	ENSG00000127328	276.664420879458	-0.121421224792188	0.600946166322664	-0.202050086341668	0.839877568326846	0.948567781947688	RAB3IP	ENST00000247833	protein_coding
47693	ENSG00000127329	581.926062084708	0.161322339776137	0.553424374782016	0.291498436149798	0.770670139744603	0.925867024776015	PTPRB	ENST00000334414	protein_coding
47704	ENSG00000127334	2033.68236445647	0.0705537474254384	0.242628320435223	0.290789415262324	0.771212381107881	0.926097455733338	DYRK2	ENST00000543747	protein_coding
47710	ENSG00000127337	1060.95040949287	0.16701001372955	0.17390126642787	0.960372613495723	0.33686771631975	0.703757379665358	YEATS4	ENST00000247843	protein_coding
47715	ENSG00000127364	4.18731950926577	0.895826151009	0.854350130739346	1.04854686477751	0.294386722137581	NA	TAS2R4	ENST00000247881	protein_coding
47716	ENSG00000127366	4.88757828902651	-0.365858312927117	0.867345929444334	-0.421813604592004	0.673161074764917	NA	TAS2R5	ENST00000247883	protein_coding
47717	ENSG00000127399	29.2746806636527	0.152710672745399	1.10550108718772	0.138137062473524	0.890132094924915	0.967256045139481	LRRC61	ENST00000471872	processed_transcript
47722	ENSG00000127415	460.216761279494	-0.105515041468056	0.310281793155592	-0.340061981706885	0.733809851587807	0.912925592868961	IDUA	ENST00000247933	protein_coding
47734	ENSG00000127418	3713.35893240577	-0.846401658426214	0.387430488235704	-2.18465423895933	0.0289142078249569	0.241631926046542	FGFRL1	ENST00000512562	processed_transcript
47741	ENSG00000127419	660.965067825943	0.618754494538597	0.156083095309008	3.96426335160515	7.36229409132773e-05	0.00613879706009787	TMEM175	ENST00000507319	protein_coding
47763	ENSG00000127423	669.32356766523	0.156148546058303	0.137819979078948	1.1329891870674	0.257218794159026	0.6366340965704	AUNIP	ENST00000481602	processed_transcript
47766	ENSG00000127445	4157.56470204696	0.025422019783871	0.124844974376401	0.203628699600074	0.838643663970806	0.948033992167562	PIN1	ENST00000592184	processed_transcript
47777	ENSG00000127452	1493.99634782536	0.0285267826904207	0.16368426011259	0.174279326984761	0.86164594528794	0.956875463862903	FBXL12	ENST00000585379	protein_coding
47790	ENSG00000127463	8773.80829330525	-0.677398580483242	0.074436867461347	-9.10031014987292	9.00742357269941e-20	2.85400215900981e-16	EMC1	ENST00000477853	protein_coding
47804	ENSG00000127481	17811.9978673594	-0.037618186683355	0.139800248385469	-0.269085263565705	0.78786407031852	0.932011913049591	UBR4	ENST00000375254	protein_coding
47821	ENSG00000127483	9513.7486576725	-0.0310591506298846	0.113746762952671	-0.273055248550749	0.784810746390601	0.930714940823533	HP1BP3	ENST00000312239	protein_coding
47835	ENSG00000127507	19.256058843448	-1.22949612291744	0.452296257710943	-2.71834246239375	0.006560989112248	0.106973382515392	ADGRE2	ENST00000315576	protein_coding
47848	ENSG00000127511	3922.80657658628	0.0190527113944929	0.107555115771273	0.177143702164854	0.859395515337541	0.955817106666528	SIN3B	ENST00000248054	protein_coding
47860	ENSG00000127526	3186.18884869465	0.142892671302383	0.175039796643336	0.81634390602923	0.414303469337635	0.756829370191005	SLC35E1	ENST00000593812	processed_transcript
47870	ENSG00000127527	2794.02243926692	-0.135039090823429	0.113533279868195	-1.1894229690202	0.234273266750406	0.613213420651516	EPS15L1	ENST00000594851	protein_coding
47886	ENSG00000127528	2248.23493668748	-0.705649006356676	0.428144821553558	-1.64815494858999	0.0993208789399762	0.433460176365944	KLF2	ENST00000248071	protein_coding
47888	ENSG00000127540	936.781487215851	-0.0194092583001095	0.138375223094009	-0.140265416496732	0.88845028778861	0.966922690918204	UQCR11	ENST00000591899	protein_coding
47893	ENSG00000127554	2724.36138896103	0.126758352384806	0.0817584440991687	1.55040074186166	0.121045360612529	0.470591687240242	GFER	ENST00000569451	protein_coding
47898	ENSG00000127561	39.9013674376286	-0.12656922510645	0.528087068279521	-0.239674918605385	0.810582280330871	0.940665348026503	SYNGR3	ENST00000563869	protein_coding
47904	ENSG00000127564	5928.68079131617	-0.0297137128555695	0.217091526242281	-0.136871822543677	0.891132111543172	0.967301163214984	PKMYT1	ENST00000571102	processed_transcript
47924	ENSG00000127578	36.5193818060709	-0.275712007372443	0.410272132698262	-0.672022263757354	0.501569522887003	0.810875607242738	WFIKKN1	ENST00000573440	retained_intron
47926	ENSG00000127580	1276.03352084084	-0.250969579747921	0.160052267609307	-1.56804763529216	0.116870015818093	0.463013414846308	WDR24	ENST00000293883	protein_coding
47929	ENSG00000127585	14.3969745130225	0.388776218695817	0.826696097612825	0.470277070157282	0.638157077502005	0.876584264747574	FBXL16	ENST00000562648	retained_intron
47934	ENSG00000127586	3851.23868334986	0.151071264016073	0.184214765358429	0.820082275826979	0.412169205549606	0.755835706250946	CHTF18	ENST00000464728	retained_intron
47954	ENSG00000127589	449.295569591904	-0.112841552680981	0.148833441790689	-0.758173373694302	0.448347198892267	0.778601519799826	TUBBP1	ENST00000518096	processed_transcript
47956	ENSG00000127603	19666.6620837888	-0.0662785716805513	0.161745821337926	-0.409769916355858	0.681974736427317	0.894054437975751	MACF1	ENST00000484793	protein_coding
47990	ENSG00000127616	15681.3773762409	-0.179448398886904	0.139812094216643	-1.28349696707099	0.199318021469421	0.575693898483743	SMARCA4	ENST00000344626	protein_coding
48009	ENSG00000127663	2567.60526835126	0.0141989681121809	0.163402665267853	0.0868955722901193	0.930754519009552	0.980482691483515	KDM4B	ENST00000588337	protein_coding
48021	ENSG00000127666	2474.44103449945	0.0225761637396065	0.151610079065892	0.148909385699843	0.881625135072964	0.963987154087866	TICAM1	ENST00000248244	protein_coding
48023	ENSG00000127720	88.9712052922197	-0.111636919288464	0.248736740606632	-0.448815559037228	0.653564713824098	0.883695900776735	METTL25	ENST00000248306	protein_coding
48034	ENSG00000127743	14.3436363196857	0.650579074269467	0.387145257545522	1.68045213415269	0.0928693798592321	0.421168840769051	IL17B	ENST00000518814	processed_transcript
48037	ENSG00000127774	2686.6720991073	0.00464134221342272	0.0993178876955758	0.0467321881396545	0.962726675936999	0.988580075058396	EMC6	ENST00000248378	protein_coding
48039	ENSG00000127804	2660.90993750197	-0.0533601197933054	0.0982240220439036	-0.543249183681919	0.586958246940487	0.853826859942276	METTL16	ENST00000571332	processed_transcript
48049	ENSG00000127824	311.529133861909	-1.12950526663907	0.586639577555635	-1.92538197191776	0.0541815893055781	0.328495948892372	TUBA4A	ENST00000248437	protein_coding
48059	ENSG00000127837	7182.78260106628	-0.118642570781766	0.0755423305867724	-1.5705442215009	0.116288554916252	0.462340361298918	AAMP	ENST00000248450	protein_coding
48069	ENSG00000127838	1024.34348973806	-0.00253280256078746	0.220423077131134	-0.011490641514276	0.990831996291804	0.996798587592962	PNKD	ENST00000248451	protein_coding
48077	ENSG00000127863	234.596386988334	-2.30126038669423	0.802221880202916	-2.86860835323034	0.00412281956673036	0.0818151594813267	TNFRSF19	ENST00000248484	protein_coding
48082	ENSG00000127870	2696.79592940354	0.00636681267082477	0.115782358023811	0.0549894887225861	0.956146837907311	0.98778978021171	RNF6	ENST00000468480	processed_transcript
48089	ENSG00000127884	4838.36715599789	-0.0301774803496108	0.0962302275914335	-0.313596684793638	0.753827377770089	0.918654633255587	ECHS1	ENST00000368547	protein_coding
48090	ENSG00000127914	1879.62660276639	0.175793781688113	0.180218529792271	0.975447873705005	0.329338146337313	0.696921259031478	AKAP9	ENST00000356239	protein_coding
48106	ENSG00000127920	1424.11631542662	0.406599890290475	0.506108939145596	0.803384131046745	0.421752744270347	0.762048148504843	GNG11	ENST00000248564	protein_coding
48107	ENSG00000127922	1842.5138892722	0.124576404973006	0.121274789055922	1.02722425611115	0.304314878931998	0.677153290724343	SHFM1	ENST00000493858	processed_transcript
48131	ENSG00000127928	3.77565063347244	0.435686559886672	1.40778064226472	0.309484693002864	0.756952854241879	NA	GNGT1	ENST00000455502	protein_coding
48136	ENSG00000127946	4909.96235006183	-0.0419519864313296	0.316424672343267	-0.132581274780681	0.894524542230124	0.96833138768727	HIP1	ENST00000336926	protein_coding
48143	ENSG00000127947	4826.36793734432	0.0674439899834521	0.224878465112301	0.299913066152294	0.764243467507252	0.923396537205392	PTPN12	ENST00000248594	protein_coding
48159	ENSG00000127948	3848.24025677108	0.0214132351558665	0.158245406725238	0.135316630030509	0.892361537144942	0.968017818836066	POR	ENST00000453773	protein_coding
48184	ENSG00000127951	4.15604341236148	3.17406968896426	1.27530318542151	2.48887458703803	0.0128148161421696	NA	FGL2	ENST00000248598	protein_coding
48186	ENSG00000127952	1016.77976197919	-0.136400968081089	0.147866516120235	-0.922460146218482	0.356288609291536	0.717141635917564	STYXL1	ENST00000359697	protein_coding
48197	ENSG00000127954	2.94062535428701	2.79573381360519	2.04601278575347	1.36643027505599	0.17180395169259	NA	STEAP4	ENST00000380079	protein_coding
48200	ENSG00000127955	1426.10310877764	-0.361663057261971	0.161862789296453	-2.23438048259246	0.0254580487927798	0.228293851697894	GNAI1	ENST00000442586	protein_coding
48206	ENSG00000127957	242.590136890738	0.285106213816453	0.153063124313922	1.86267081045412	0.0625085950618174	0.350767711447839	PMS2P3	ENST00000529061	transcribed_unprocessed_pseudogene
48214	ENSG00000127980	624.953483034674	0.288559570920378	0.195494309888131	1.4760509964996	0.139930202582366	0.500149334884176	PEX1	ENST00000496420	retained_intron
48224	ENSG00000127989	340.509558364566	0.0249086048668758	0.164169187081245	0.151725212932612	0.879403670349585	0.962715275701055	MTERF1	ENST00000454222	processed_transcript
48232	ENSG00000127990	1760.80758330002	-0.0585380732152413	0.166736264618559	-0.351081831832795	0.725526957591417	0.910188266515139	SGCE	ENST00000522045	protein_coding
48243	ENSG00000127993	468.554987714738	0.0778796992634336	0.122672317313579	0.634859607847426	0.525519982856265	0.822517106977327	RBM48	ENST00000265732	protein_coding
48246	ENSG00000127995	462.46959232494	-0.201299591060312	0.258343787659283	-0.779192690810107	0.43586621507554	0.770612472063052	CASD1	ENST00000447923	protein_coding
48252	ENSG00000128000	381.156901085629	0.236526696405539	0.223597524119587	1.05782341435515	0.290135955998573	0.666397808322929	ZNF780B	ENST00000434248	protein_coding
48259	ENSG00000128011	73.0773107146003	0.391682013588102	0.581944581275379	0.673057239797128	0.500910876157964	0.810590455110576	LRFN1	ENST00000248668	protein_coding
48260	ENSG00000128016	1713.75298103478	-0.587040842343222	0.295311023199261	-1.98787311080872	0.0468257252923453	0.307900528846764	ZFP36	ENST00000597629	protein_coding
48264	ENSG00000128039	341.075995310635	0.668633840059045	0.299956454805091	2.22910302261546	0.0258070508572859	0.229153593576769	SRD5A3	ENST00000264228	protein_coding
48267	ENSG00000128045	12.9983391835859	-0.525255411966092	0.513295079425395	-1.02330108551613	0.306165510668935	0.678910251057807	RASL11B	ENST00000248706	protein_coding
48270	ENSG00000128050	17787.1313009027	-0.0717694788314483	0.0821685234614913	-0.873442479042275	0.382421945821878	0.735795941705523	PAICS	ENST00000514888	protein_coding
48278	ENSG00000128052	7.01187933395252	0.471929438065818	1.14347304102996	0.412715841241642	0.679814817224437	0.894020440665036	KDR	ENST00000263923	protein_coding
48281	ENSG00000128059	1811.20148431476	-0.186711416319636	0.170061883093522	-1.09790279234387	0.27224693853224	0.651129312783352	PPAT	ENST00000264220	protein_coding
48286	ENSG00000128159	1903.1663314602	0.00307465662023996	0.135706515334118	0.022656661787166	0.981924145836518	0.993670992728315	TUBGCP6	ENST00000248846	protein_coding
48294	ENSG00000128165	262.897972149487	-0.176724663338169	0.587681520619181	-0.300715025294605	0.763631810290796	0.923286025186658	ADM2	ENST00000395738	protein_coding
48296	ENSG00000128185	2223.88548665094	0.20890445752568	0.146172981438136	1.4291591747692	0.152958488678721	0.517737867346963	DGCR6L	ENST00000248879	protein_coding
48299	ENSG00000128191	4098.80947903165	-0.0179614392055095	0.102139397884043	-0.175852213520005	0.860410048285459	0.956229125918091	DGCR8	ENST00000351989	protein_coding
48311	ENSG00000128203	503.196253827193	0.471403866979759	0.428122443995608	1.10109589812721	0.27085492208977	0.650019265868129	ASPHD2	ENST00000215906	protein_coding
48312	ENSG00000128228	1913.46012593124	0.262969241144713	0.168835783237517	1.55754447370182	0.119341270125987	0.46708597445184	SDF2L1	ENST00000248958	protein_coding
48314	ENSG00000128245	12036.480933146	-0.211786170622596	0.115979949542564	-1.82605848215921	0.0678414531498923	0.363205057184937	YWHAH	ENST00000248975	protein_coding
48320	ENSG00000128254	25.0138145696469	-0.997788844985246	0.632062022481964	-1.578624896758	0.114422120566788	0.460127709749124	C22orf24	ENST00000623735	antisense
48323	ENSG00000128262	4.26337444194752	2.07016539987678	0.913224297511275	2.26687507715072	0.0233978581162024	NA	POM121L9P	ENST00000414583	processed_transcript
48326	ENSG00000128266	182.328025432988	-0.0594435978953148	0.376593163837063	-0.157845663712137	0.874578415226905	0.961240821823599	GNAZ	ENST00000615612	protein_coding
48329	ENSG00000128268	9.92184878693794	-1.53270502735994	1.69775341656584	-0.902784239692619	0.366640417247177	0.724393612196538	MGAT3	ENST00000341184	protein_coding
48332	ENSG00000128271	10.785342569993	0.451540975608405	0.482448726245128	0.935935677813317	0.349306306323519	0.711127697056901	ADORA2A	ENST00000467385	processed_transcript
48347	ENSG00000128272	15655.5763605578	-0.07728877155656	0.118541634226403	-0.651996845335757	0.514403207487241	0.816189455516173	ATF4	ENST00000404241	protein_coding
48350	ENSG00000128274	1364.92408771318	0.673869725056104	0.453401694194183	1.48625321361834	0.13721215694378	0.496220913410092	A4GALT	ENST00000401850	protein_coding
48355	ENSG00000128283	11905.1479310393	-0.218342144325381	0.232862906087354	-0.937642443762487	0.348428191501997	0.71109718663463	CDC42EP1	ENST00000249014	protein_coding
48359	ENSG00000128284	1491.92600387198	0.553359094639873	0.7346939242793	0.753183164244475	0.451339854816142	0.780451114669204	APOL3	ENST00000349314	protein_coding
48380	ENSG00000128294	2155.52228593046	0.241102175986325	0.215569657027692	1.11844208183415	0.263378229941358	0.642924455749556	TPST2	ENST00000338754	protein_coding
48389	ENSG00000128298	407.22501882083	1.96844054064601	0.651234093245086	3.02263127969438	0.00250587364803972	0.0586813468197921	BAIAP2L2	ENST00000381669	protein_coding
48392	ENSG00000128309	2582.3568919228	-0.0660509832446684	0.181840361009188	-0.363236098290252	0.716428523953215	0.9065387157966	MPST	ENST00000401419	protein_coding
48400	ENSG00000128311	789.011274261047	-0.0716199842828684	0.198310059645962	-0.36115154425716	0.717986163006259	0.907193602612787	TST	ENST00000403892	protein_coding
48404	ENSG00000128335	10896.6627695099	0.446217224766372	0.562776516840661	0.792885295341329	0.427844655333025	0.764811845681516	APOL2	ENST00000358502	protein_coding
48413	ENSG00000128340	629.738467089136	-0.520062465644146	0.550725039137656	-0.944323262400558	0.34500448204417	0.708915034366076	RAC2	ENST00000249071	protein_coding
48420	ENSG00000128342	1737.44195831752	0.713920383800685	1.03429783052616	0.690246428765596	0.490039230514458	0.804432761532714	LIF	ENST00000249075	protein_coding
48422	ENSG00000128346	37.5685546488746	-0.00069077508338853	0.2976751877794	-0.00232056654953871	0.998148457439576	0.999309464306023	C22orf23	ENST00000403305	protein_coding
48428	ENSG00000128383	18.678556912458	0.251688994063601	0.506635573656234	0.496785080145949	0.619340617563395	0.867828127490217	APOBEC3A	ENST00000495988	processed_transcript
48433	ENSG00000128394	627.205051211591	0.180310183222333	0.651278415356728	0.27685576394171	0.781890860571254	0.930026426046884	APOBEC3F	ENST00000491387	processed_transcript
48437	ENSG00000128408	107.842476173371	-0.0672049421560261	0.404799133581286	-0.16602046936578	0.868140841490498	0.958980161137538	RIBC2	ENST00000614167	protein_coding
48440	ENSG00000128422	256.651041983892	-0.7451051812106	0.927921146991888	-0.802983296184233	0.42198438929514	0.76218462112365	KRT17	ENST00000311208	protein_coding
48447	ENSG00000128463	4458.98906355416	-0.0142241084258508	0.0697263463647008	-0.203999050107289	0.838354241207471	0.947841360665789	EMC4	ENST00000267750	protein_coding
48460	ENSG00000128482	23.2793729405013	-0.301428473303207	0.550246645757943	-0.547806107728291	0.583825044334691	0.85218006607528	RNF112	ENST00000575165	protein_coding
48465	ENSG00000128487	185.65955221561	1.48181573863793	1.24582145779527	1.18942865317178	0.234271031119112	0.613213420651516	SPECC1	ENST00000472876	processed_transcript
48488	ENSG00000128510	416.672119621308	-0.977172393214258	0.613892049432288	-1.59176583915352	0.111437328499599	0.456410280327492	CPA4	ENST00000222482	protein_coding
48499	ENSG00000128512	602.934574006178	0.597127028076116	0.826550217084432	0.722432848886566	0.470028396984965	0.791711595843363	DOCK4	ENST00000423057	protein_coding
48516	ENSG00000128513	655.393696147986	0.125376716466778	0.14930814401327	0.839717868675904	0.401066592805847	0.749428744174144	POT1	ENST00000430927	nonsense_mediated_decay
48535	ENSG00000128524	3522.74370805598	0.086693192421798	0.148396450220633	0.584199907025432	0.559085824081963	0.840412693926964	ATP6V1F	ENST00000249289	protein_coding
48537	ENSG00000128534	1497.41021290673	-0.00760176106434113	0.167887392871409	-0.0452789273472344	0.963884983749632	0.988580075058396	8,00 LSM	ENST00000249299	protein_coding
48541	ENSG00000128536	158.262992585981	-1.33619853765666	0.409700385334713	-3.26140415163396	0.00110861905216265	0.0353545812652081	CDHR3	ENST00000487084	processed_transcript
48555	ENSG00000128563	1975.45703994845	-0.0100415066966806	0.113586204384599	-0.0884042807054316	0.929555359108531	0.980240566452866	PRKRIP1	ENST00000477886	processed_transcript
48563	ENSG00000128564	60.519519289779	-0.0429880479523134	0.39967852243329	-0.107556562435722	0.914347455182157	0.975016776260119	VGF	ENST00000249330	protein_coding
48566	ENSG00000128567	16640.8979184891	0.534410756532235	0.756879182225501	0.706071416789232	0.480143725952606	0.798961885193327	PODXL	ENST00000446198	nonsense_mediated_decay
48574	ENSG00000128573	28.3501399476022	-2.32320867661816	1.45226240350063	-1.59971687693501	0.109661406119822	0.452934099625349	FOXP2	ENST00000412402	nonsense_mediated_decay
48600	ENSG00000128578	744.559123107981	-0.415733909381827	0.268801753076176	-1.54661904033048	0.121955135658548	0.472389788917006	STRIP2	ENST00000249344	protein_coding
48603	ENSG00000128581	1249.91193626373	0.0570977107808479	0.178044099292213	0.320694204457385	0.748442139681758	0.916798820465336	IFT22	ENST00000422177	nonsense_mediated_decay
48614	ENSG00000128585	3326.97180375986	-0.0158526263241234	0.156523768223376	-0.101279355231852	0.919328704054593	0.976770005858624	MKLN1	ENST00000421797	protein_coding
48626	ENSG00000128590	347.525328124233	0.348346016130926	0.238080788806411	1.46314206147131	0.143428510606768	0.504574281114965	DNAJB9	ENST00000249356	protein_coding
48629	ENSG00000128591	95419.5137369306	-0.118151623020931	0.290330882218918	-0.406955064917416	0.684040991645553	0.894647740080457	FLNC	ENST00000325888	protein_coding
48632	ENSG00000128594	120.857073433455	-0.397615254140787	0.654364955262261	-0.607635312593151	0.543429374776218	0.832993449551288	LRRC4	ENST00000249363	protein_coding
48636	ENSG00000128595	30803.7869177744	0.151755931142314	0.245341533671129	0.618549696301065	0.536213049451104	0.829893039512919	CALU	ENST00000535011	protein_coding
48642	ENSG00000128596	399.974615830986	-0.20439303573761	0.232205561591813	-0.880224549043774	0.378737677080602	0.732232402776112	CCDC136	ENST00000485998	protein_coding
48657	ENSG00000128602	726.403770789105	1.01507298770758	0.54198230192283	1.87288954658912	0.0610836389868459	0.346995316348736	SMO	ENST00000249373	protein_coding
48661	ENSG00000128604	69.6426347322321	0.459449676212538	0.50501344773499	0.909777112417881	0.362940067284458	0.721434483424363	IRF5	ENST00000489702	protein_coding
48676	ENSG00000128606	302.129708520388	-4.70507067478717	1.71200916315179	-2.74827423594228	0.00599098773735008	0.100943463135458	LRRC17	ENST00000339431	protein_coding
48681	ENSG00000128607	2268.98329091621	-0.0989110927579511	0.15441653155949	-0.64054730253959	0.521816846907161	0.820840864629912	KLHDC10	ENST00000335420	protein_coding
48685	ENSG00000128609	1320.37086650845	-0.16528752314093	0.215110129904449	-0.768385585626998	0.442258141415668	0.774124806781443	NDUFA5	ENST00000471770	protein_coding
48697	ENSG00000128617	8.18214198502836	-0.878333920286398	0.820142913074815	-1.07095227707744	0.284190888245487	0.660943793426948	OPN1SW	ENST00000249389	protein_coding
48698	ENSG00000128626	2601.76005218953	0.0780413993258358	0.140212825091667	0.556592446338734	0.577805915871151	0.849573881325498	MRPS12	ENST00000308018	protein_coding
48702	ENSG00000128641	13971.7473680802	0.114757982642812	0.144770719735619	0.792687795241906	0.427959742806864	0.764811845681516	MYO1B	ENST00000418908	protein_coding
48717	ENSG00000128645	98.3701269269468	1.04943581870162	0.594071213031099	1.76651518484988	0.0773094563131123	0.387791576245008	HOXD1	ENST00000331462	protein_coding
48719	ENSG00000128652	66.5273682840762	0.53370595037628	0.519436618398352	1.02747078560215	0.304198835004067	0.677022249152695	HOXD3	ENST00000459979	processed_transcript
48723	ENSG00000128654	999.266712245047	0.165672702054785	0.138324479986027	1.1977106443597	0.231029683974521	0.608999628679924	MTX2	ENST00000420864	nonsense_mediated_decay
48728	ENSG00000128656	2587.30049903737	0.149749474502071	0.354305695410093	0.422656131250564	0.672546166689886	0.890808553956763	CHN1	ENST00000409900	protein_coding
48746	ENSG00000128683	62.9008159139437	-2.64611073980408	1.03648856772271	-2.55295699557777	0.0106812683442469	0.14170383286286	GAD1	ENST00000454603	protein_coding
48763	ENSG00000128692	251.362448661959	-0.279754219319313	0.157399563565565	-1.77735066719408	0.0755105621560207	0.383361138536567	EIF2S2P4	ENST00000461070	processed_pseudogene
48764	ENSG00000128694	315.706984710129	-0.351654163932447	0.167089738148417	-2.10458265019299	0.035327653189431	0.269057134857838	OSGEPL1	ENST00000264151	protein_coding
48772	ENSG00000128699	1909.72356730008	-0.127412346499814	0.138992093686385	-0.916687727485426	0.35930629888765	0.718877294059473	ORMDL1	ENST00000392350	protein_coding
48779	ENSG00000128708	4183.64118716091	0.0149740368744773	0.0966170641675779	0.154983356237212	0.876834438554493	0.96141701882762	HAT1	ENST00000412731	nonsense_mediated_decay
48785	ENSG00000128709	250.672485304915	-0.228584417932767	0.640893093536625	-0.356665441144599	0.721342280120626	0.908574262063142	HOXD9	ENST00000249499	protein_coding
48786	ENSG00000128710	47.5291535307063	-4.79115417647748	1.71854909827996	-2.78790648534441	0.00530498547855171	0.094500442705954	HOXD10	ENST00000490088	processed_transcript
48789	ENSG00000128713	26.3238263103402	-7.35057791050612	2.47598171354918	-2.96875290729409	0.00299010930251703	0.0669552037104254	HOXD11	ENST00000498438	processed_transcript
48792	ENSG00000128714	18.2475783859642	-5.54840577752954	2.03042575406758	-2.73263169875301	0.00628305467383105	0.104302709132519	HOXD13	ENST00000392539	protein_coding
48793	ENSG00000128731	7535.98756643574	0.107081672872856	0.123253593079104	0.868791490761098	0.384961188199241	0.737008776319816	HERC2	ENST00000261609	protein_coding
48805	ENSG00000128739	114.010316521923	0.502664711071978	0.205746345191558	2.44312826361012	0.0145605613721488	0.169718474706266	SNRPN	ENST00000400098	processed_transcript
48815	ENSG00000128789	2155.54713510229	-0.0197676298568791	0.0685574035539711	-0.288336909394727	0.773088856658412	0.927150659470923	PSMG2	ENST00000585853	processed_transcript
48825	ENSG00000128791	4384.37426874497	-0.0971914804796254	0.171511022793674	-0.566677749899174	0.570933140384923	0.844975461251092	TWSG1	ENST00000583147	nonsense_mediated_decay
48828	ENSG00000128805	2333.51359242661	-0.16627677628791	0.472688879135859	-0.351767904063847	0.725012330869257	0.910188266515139	ARHGAP22	ENST00000249601	protein_coding
48843	ENSG00000128815	5.37342072259948	0.310423147907422	1.08681183970257	0.285627315205155	0.775163580130588	NA	WDFY4	ENST00000360890	protein_coding
48849	ENSG00000128829	6379.91434727108	-0.256688301703608	0.0698038719623787	-3.67727884553384	0.000235735302209434	0.0131039878079051	EIF2AK4	ENST00000559624	protein_coding
48860	ENSG00000128833	10.4630724198381	0.0885888345158408	0.829322473196567	0.10682073304294	0.91493119899534	0.97508261144676	MYO5C	ENST00000261839	protein_coding
48869	ENSG00000128849	121.787535212677	0.726370532984062	0.630574873185269	1.15191797813778	0.249354779795531	0.628211465503954	CGNL1	ENST00000559194	processed_transcript
48872	ENSG00000128872	372.86177512565	-0.354221214090432	0.390733238957568	-0.906555109146727	0.364642109833337	0.72278417466083	TMOD2	ENST00000249700	protein_coding
48878	ENSG00000128881	999.185100803634	-0.198461396395431	0.148983084133475	-1.33210691367906	0.182825058806154	0.560206861757643	TTBK2	ENST00000267890	protein_coding
48886	ENSG00000128886	6.60386235857912	-0.410810521973385	0.622819634053282	-0.659597898832843	0.50951190299886	NA	ELL3	ENST00000319359	protein_coding
48894	ENSG00000128891	703.787860941451	-0.42482953778765	0.258100099463163	-1.64598750124962	0.0997663323159414	0.434415424566734	C15orf57	ENST00000560305	protein_coding
48909	ENSG00000128908	3479.89248912709	-0.0485059971327341	0.0709663213766778	-0.683507277702505	0.494286353053624	0.807619944145319	INO80	ENST00000361937	protein_coding
48920	ENSG00000128915	1459.20154891629	0.366321022166146	0.114671479956718	3.19452598243618	0.00140060677025315	0.040343841377701	ICE2	ENST00000261520	protein_coding
48937	ENSG00000128917	9.14991462051225	-1.32814440109563	1.01742368415401	-1.30539953195604	0.191756837682277	0.569729700434218	DLL4	ENST00000557876	retained_intron
48940	ENSG00000128918	24.1698728447319	-3.96187229709615	1.41588472060338	-2.79816021703221	0.00513946121760105	0.092437367273239	ALDH1A2	ENST00000249750	protein_coding
48965	ENSG00000128923	901.57606682502	0.162223735129962	0.224698669860038	0.721961261412939	0.470318294932666	0.792038539183221	FAM63B	ENST00000316848	nonsense_mediated_decay
48970	ENSG00000128928	2889.73439242226	-0.054258691361239	0.10791658889927	-0.50278360273122	0.615116423316904	0.86599373290485	IVD	ENST00000610693	protein_coding
48983	ENSG00000128944	4029.55400924744	-0.287064529690622	0.130994615373154	-2.19142236398712	0.0284212421994472	0.240589930619787	KNSTRN	ENST00000559604	retained_intron
48999	ENSG00000128951	6178.17479512587	-0.0112207145239622	0.125467431707264	-0.089431292019605	0.928739155663337	0.979705919893225	DUT	ENST00000559935	protein_coding
49010	ENSG00000128965	390.315463615708	0.327037098178866	0.58574354552269	0.558328129569116	0.576620339905904	0.849193399946216	CHAC1	ENST00000444189	protein_coding
49015	ENSG00000128973	2070.309371961	-0.24735896467646	0.17554670095957	-1.40907783127994	0.158812155192556	0.525531398148944	CLN6	ENST00000249806	protein_coding
49040	ENSG00000128989	7229.17146750745	-0.148368613760946	0.128730462925869	-1.15255247583772	0.249094119162193	0.628151233901667	ARPP19	ENST00000566423	protein_coding
49053	ENSG00000129003	1953.65103172428	0.052541861345296	0.212707241549623	0.247014915724147	0.804896680622687	0.939645166184481	VPS13C	ENST00000249837	protein_coding
49063	ENSG00000129007	24.1929289698003	-0.262138594274484	0.343861322393101	-0.762338120641576	0.445858227676784	0.776959622802258	CALML4	ENST00000478113	nonsense_mediated_decay
49071	ENSG00000129009	1322.74785589301	2.61868145802538	1.29437598196989	2.02312272052518	0.043060496601826	0.297506854208966	ISLR	ENST00000249842	protein_coding
49075	ENSG00000129028	383.822944735195	-0.297445444925819	0.204864288474102	-1.45191456813334	0.146525361305185	0.50873025545004	THAP10	ENST00000249861	protein_coding
49077	ENSG00000129038	15496.4890510501	0.4047709399273	0.208452355303024	1.94179115577221	0.0521623879944878	0.322957860337258	LOXL1	ENST00000566011	nonsense_mediated_decay
49082	ENSG00000129048	193.273775734788	0.903767760705292	0.901789558766896	1.00219364032236	0.316250078762836	0.684508936123603	ACKR4	ENST00000249887	protein_coding
49084	ENSG00000129055	1670.49015935751	-0.101135309272175	0.132196432684124	-0.765038111987724	0.444248850400702	0.775752263706048	ANAPC13	ENST00000510994	protein_coding
49090	ENSG00000129071	1681.65587154233	0.214941385021147	0.0805042097554655	2.66993969227249	0.00758648716561123	0.115937867769642	MBD4	ENST00000429544	protein_coding
49100	ENSG00000129083	9007.91116631837	-0.09397898599901	0.0719714826677653	-1.3057808803639	0.191627083835137	0.569684049562413	COPB1	ENST00000532088	processed_transcript
49112	ENSG00000129084	729.248799391489	0.0722084484533835	0.118578072484787	0.608952793212651	0.542555729575287	0.832164547553542	PSMA1	ENST00000524606	processed_transcript
49126	ENSG00000129103	4919.44496326034	0.442726442658006	0.166955665305625	2.65176052485288	0.00800733119492765	0.120532308711846	SUMF2	ENST00000395436	protein_coding
49145	ENSG00000129116	6288.57771820347	0.257606157053752	0.497932226191232	0.517351847307063	0.604910567106726	0.861340939397346	PALLD	ENST00000261509	protein_coding
49162	ENSG00000129128	7464.23802297207	-0.0166756334019972	0.148638767709233	-0.11218899119655	0.910673557815364	0.973593707973024	SPCS3	ENST00000503362	protein_coding
49166	ENSG00000129152	67.9471100454613	-23.9812229703963	2.6566767784124	-9.02677479069441	1.76805789464252e-19	4.80179266214986e-16	MYOD1	ENST00000250003	protein_coding
49167	ENSG00000129158	119.691036118111	-0.000600487696260694	0.248046482500093	-0.00242086761403871	0.998068428993705	0.999309464306023	SERGEF	ENST00000531299	processed_transcript
49190	ENSG00000129159	3.0311580592455	-1.48469197462684	1.30562780112153	-1.13714794779301	0.255476442626719	NA	KCNC1	ENST00000265969	protein_coding
49194	ENSG00000129167	12.8039162342052	-0.00755252420115156	0.513513158480158	-0.0147075572970802	0.988265490160083	0.9961556824456	TPH1	ENST00000250018	protein_coding
49198	ENSG00000129173	983.503422960877	-0.332863774927283	0.26216877503531	-1.26965453793058	0.204207713387426	0.580403999207505	E2F8	ENST00000527884	protein_coding
49203	ENSG00000129187	4532.39159725126	0.223705063304692	0.121173681713594	1.84615223488414	0.0648701041687864	0.354075667629285	DCTD	ENST00000500813	nonsense_mediated_decay
49220	ENSG00000129194	36.2037082399154	-0.281202539334109	0.487684619227316	-0.576607356983381	0.564204728193496	0.842410951751766	SOX15	ENST00000538513	protein_coding
49223	ENSG00000129195	3354.40067887735	0.0986357141394525	0.174095974131439	0.566559420064387	0.571013551810216	0.844975461251092	FAM64A	ENST00000572447	protein_coding
49232	ENSG00000129197	1140.50746355145	-0.0934987555899834	0.250409495269312	-0.373383427371341	0.7088630921518	0.903949575807022	RPAIN	ENST00000536255	protein_coding
49249	ENSG00000129204	16.3136874281993	-0.960118366880137	0.479952987783011	-2.00044252524627	0.0454525003061253	0.302873285425779	USP6	ENST00000574788	protein_coding
49255	ENSG00000129214	16.9824858040353	-1.05906957108904	0.589121122270988	-1.79771108359934	0.0722228040926227	0.374530204202087	SHBG	ENST00000624152	TEC
49276	ENSG00000129219	1474.47366039601	-0.0433271185267848	0.177348255475666	-0.244305298693676	0.806994380029198	0.939944256753773	PLD2	ENST00000263088	protein_coding
49291	ENSG00000129221	3.25412633384584	1.47023315156644	1.3852826589798	1.06132358045195	0.288542872994013	NA	AIPL1	ENST00000570584	protein_coding
49302	ENSG00000129226	19.0733721712156	-0.0969992586405995	0.636458656880368	-0.152404649684625	0.878867790000962	0.962394019238575	CD68	ENST00000250092	protein_coding
49306	ENSG00000129235	1726.28156175252	-0.0535874204483734	0.074108619113101	-0.723092955848912	0.469622776718275	0.791483024605606	TXNDC17	ENST00000250101	protein_coding
49316	ENSG00000129244	40.3612206064675	-0.659388047256817	0.733061200498748	-0.899499314393115	0.368386760834539	0.725365169365658	ATP1B2	ENST00000577026	protein_coding
49319	ENSG00000129245	5751.47254998708	-0.303976324803562	0.134244372418876	-2.26435059679879	0.0235525599328613	0.219190824108988	FXR2	ENST00000250113	protein_coding
49326	ENSG00000129250	20658.1724786094	-0.204239776312877	0.1173254310468	-1.74079715276228	0.0817191412421557	0.397744304302656	KIF1C	ENST00000320785	protein_coding
49330	ENSG00000129255	4830.60461124454	-0.263209114104617	0.11497947096932	-2.28918355499173	0.0220686896784224	0.211465654978069	MPDU1	ENST00000582151	protein_coding
49357	ENSG00000129292	2826.87842625898	-0.189930696380306	0.137609885198798	-1.38021113894487	0.167521645342815	0.537692723216656	PHF20L1	ENST00000395383	retained_intron
49377	ENSG00000129295	73.3471499788022	-0.989596777769555	0.306431570259795	-3.22942174962771	0.00124040821009343	0.0379122194245759	LRRC6	ENST00000519595	protein_coding
49390	ENSG00000129315	2021.91841436675	-0.0528380662406523	0.0763249355898864	-0.692277901478553	0.488762825081999	0.803460468274594	CCNT1	ENST00000261900	protein_coding
49395	ENSG00000129317	1753.13645374907	-0.373035282368323	0.245461244904468	-1.51973189296545	0.128578372515245	0.483210666954175	PUS7L	ENST00000344862	protein_coding
49403	ENSG00000129347	3679.52229866785	0.0726606661621795	0.212544576850381	0.341860833331581	0.732455626144255	0.912318280064759	KRI1	ENST00000312962	protein_coding
49418	ENSG00000129351	37266.5213576972	-0.118071431496077	0.102767463313717	-1.14891841920475	0.250589621772766	0.629736853869406	ILF3	ENST00000587928	retained_intron
49442	ENSG00000129353	5094.14214935344	-0.390967424957377	0.274345481440499	-1.42509154116384	0.154130741487439	0.519535377024415	SLC44A2	ENST00000590382	protein_coding
49457	ENSG00000129354	31.1119841171842	-0.914030554083377	1.05222138063648	-0.868667536037418	0.385029002936213	0.737064381715873	AP1M2	ENST00000587069	protein_coding
49467	ENSG00000129355	975.501371126002	-0.128500622227899	0.296841201481086	-0.432893485091511	0.665092153216204	0.887694879421707	CDKN2D	ENST00000393599	protein_coding
49469	ENSG00000129422	51.6366638032688	1.32066772732258	0.860542943458694	1.53469125203044	0.124859685677538	0.476645487425674	MTUS1	ENST00000517413	retained_intron
49498	ENSG00000129437	14.553430963033	0.452356350410052	0.475865336565016	0.950597397312734	0.341808790359521	0.707471629126276	KLK14	ENST00000156499	protein_coding
49500	ENSG00000129451	2.24668051752628	1.08247463930796	1.4064751593038	0.769636514479064	0.441515538655107	NA	KLK10	ENST00000309958	protein_coding
49506	ENSG00000129460	1856.73212502703	-0.127377544718995	0.109634544800543	-1.16183767580493	0.245301406993737	0.623940451538342	NGDN	ENST00000408901	protein_coding
49519	ENSG00000129465	61.5238527515172	-0.804381796462513	0.682179824432083	-1.17913454437349	0.238344605100759	0.616596759788338	RIPK3	ENST00000216274	protein_coding
49526	ENSG00000129467	127.525672025313	0.891053559929312	0.576921359760982	1.54449743427505	0.122467872343929	0.472883516080786	ADCY4	ENST00000310677	protein_coding
49545	ENSG00000129472	813.882551185457	0.0333087405469068	0.162026975225703	0.205575278440567	0.837122689999732	0.947406801975527	RAB2B	ENST00000397762	protein_coding
49551	ENSG00000129473	1437.62999663475	0.129542672758349	0.17186637924967	0.753740628759987	0.451004980569222	0.780451114669204	BCL2L2	ENST00000553824	protein_coding
49557	ENSG00000129474	4568.90472735231	-0.496787255718503	0.15831769851456	-3.13791357744386	0.00170155038136649	0.0460800203705959	AJUBA	ENST00000262713	protein_coding
49565	ENSG00000129480	422.487510721055	0.343629806762728	0.147041112581021	2.33696413697485	0.0194410489170977	0.19744992056395	DTD2	ENST00000310850	protein_coding
49568	ENSG00000129484	1889.47736833436	0.18488044442264	0.0767197522659095	2.40981545120019	0.0159605916632519	0.177962937307966	PARP2	ENST00000429687	protein_coding
49579	ENSG00000129493	696.096756737429	0.277985724714681	0.154579034014774	1.79834041845619	0.0721230783482117	0.374319367315821	HEATR5A	ENST00000543095	protein_coding
49588	ENSG00000129514	3.58271535088673	-2.70931742815773	1.94106217968424	-1.39579115832264	0.16277739368354	NA	FOXA1	ENST00000250448	protein_coding
49593	ENSG00000129515	4288.0699021252	-0.21389084220497	0.113710961964664	-1.88100459717716	0.0599712934862463	0.344222089750195	SNX6	ENST00000396526	protein_coding
49603	ENSG00000129518	1024.79950743012	0.0852591839788843	0.163310159607104	0.522069075090021	0.601622237288644	0.860414036650685	EAPP	ENST00000250454	protein_coding
49608	ENSG00000129521	5.62913140000056	-0.100783847343497	0.799413969343332	-0.126072161869131	0.899674803229689	NA	EGLN3	ENST00000250457	protein_coding
49619	ENSG00000129534	2894.08994469155	-0.230319930053515	0.19765318546902	-1.165273048886	0.243908484836046	0.622074618354986	MIS18BP1	ENST00000310806	protein_coding
49631	ENSG00000129535	81.8948538750895	-0.0352933955712199	0.274504494429711	-0.128571284942138	0.897696888979953	0.969662901132898	NRL	ENST00000397002	protein_coding
49637	ENSG00000129559	1680.7772741056	-0.0402079472457285	0.093784256646824	-0.428728111554426	0.668121100242334	0.888455723877385	NEDD8	ENST00000250495	protein_coding
49645	ENSG00000129562	3635.79391276805	0.218450247382362	0.112577922397484	1.94043594632231	0.0523267315762485	0.323078354683041	DAD1	ENST00000250498	protein_coding
49650	ENSG00000129566	1080.10616905695	0.341115418856088	0.264741144456979	1.28848660662763	0.197576628131599	0.57451445247016	TEP1	ENST00000553365	nonsense_mediated_decay
49661	ENSG00000129595	19.4659590990235	0.307630901934621	0.975117755715071	0.315480771559769	0.752396648293599	0.918268019691999	EPB41L4A	ENST00000507810	processed_transcript
49672	ENSG00000129596	50.7232062399326	-0.4112873218309	0.675177282536272	-0.609154562022464	0.542421994874678	0.832164547553542	CDO1	ENST00000250535	protein_coding
49676	ENSG00000129625	4027.03208839641	-0.0643520326374991	0.200347254553851	-0.321202468088736	0.748056961902219	0.916798820465336	REEP5	ENST00000379638	protein_coding
49683	ENSG00000129636	1578.66933474986	0.336208716802022	0.124471600432068	2.70108776327264	0.00691130984960781	0.109388685311837	ITFG1	ENST00000568047	processed_transcript
49695	ENSG00000129646	196.157135181041	0.0845969131588399	0.29738287606119	0.284471366607649	0.776049174138507	0.928650465669091	QRICH2	ENST00000636395	protein_coding
49700	ENSG00000129654	5.44090058907569	-0.567328694238823	1.13603702801541	-0.499392784080209	0.617502701679908	NA	FOXJ1	ENST00000322957	protein_coding
49701	ENSG00000129657	6376.61242657726	-0.1605538874428	0.173173852424749	-0.927125459154218	0.353861399009461	0.715128463887739	SEC14L1	ENST00000568056	processed_transcript
49729	ENSG00000129667	983.921408799314	-0.480691718818704	0.312791933652322	-1.53677786126355	0.124347716598587	0.476223698681656	RHBDF2	ENST00000590168	retained_intron
49747	ENSG00000129675	283.207374066197	-0.00482911260251099	0.334029506222845	-0.0144571437928279	0.988465269986206	0.996168005073566	ARHGEF6	ENST00000370620	protein_coding
49750	ENSG00000129680	2673.60638772609	-0.290902020328006	0.166892232627363	-1.74305308131105	0.0813243431549724	0.396323272934935	MAP7D3	ENST00000370661	protein_coding
49758	ENSG00000129682	22.6947334583143	0.45534031567178	1.38643203343835	0.328425991819114	0.742589593272712	0.914714027396953	FGF13	ENST00000315930	protein_coding
49765	ENSG00000129691	2958.79834050862	-0.105625306062371	0.118606095345379	-0.890555462219635	0.373167701694126	0.728890493877224	ASH2L	ENST00000343823	protein_coding
49777	ENSG00000129696	717.368097698206	-0.0211844611287042	0.0883674488839541	-0.239731500640287	0.810538412934566	0.940665348026503	TTI2	ENST00000519356	processed_transcript
49783	ENSG00000129749	45.2502678976783	-0.0489118883306651	0.221246426375005	-0.221074252506846	0.825034617791872	0.944369941494687	CHRNA10	ENST00000250699	protein_coding
49787	ENSG00000129757	18.0157251539338	0.698447783997867	0.500717504240409	1.39489388344315	0.163047841877956	0.53259493504155	CDKN1C	ENST00000380725	protein_coding
49792	ENSG00000129810	1103.64449471443	0.0757004217712557	0.120639953680984	0.627490474436315	0.530337778247908	0.825534389770817	SGO1	ENST00000306698	protein_coding
49805	ENSG00000129824	3448.26748896811	-28.3786001000615	4.92436720998202	-5.76289275148617	8.26843406812339e-09	4.76336969906345e-06	RPS4Y1	ENST00000250784	protein_coding
49809	ENSG00000129910	20.7410499961235	-2.89417332926707	0.95040037743346	-3.04521483575452	0.00232514156248677	0.0562975796665784	CDH15	ENST00000521087	processed_transcript
49812	ENSG00000129911	3525.95990716288	-0.284938913702772	0.225198279656848	-1.26528015283667	0.205770918628456	0.582302907717413	KLF16	ENST00000541015	nonsense_mediated_decay
49816	ENSG00000129925	4000.00249353369	0.708399961682963	0.190664425283845	3.71542809115207	0.000202859952070925	0.0122043371798112	TMEM8A	ENST00000431232	protein_coding
49824	ENSG00000129932	2174.70450453803	-0.0244024542382997	0.156186624155954	-0.156239078539361	0.875844574729334	0.961375031039824	DOHH	ENST00000250937	protein_coding
49829	ENSG00000129933	2801.60099280669	0.141177526280899	0.145823107348224	0.968142353075556	0.332973280305668	0.699474030919504	MAU2	ENST00000262815	protein_coding
49845	ENSG00000129946	11.1950989184543	-1.4000406366454	1.03174997218416	-1.35695728072722	0.174794784612453	0.547992026759127	SHC2	ENST00000264554	protein_coding
49851	ENSG00000129951	6.45509765201846	-2.28790748298522	0.952874853955991	-2.40105767665781	0.0163477595888015	NA	PLPPR3	ENST00000359894	protein_coding
49855	ENSG00000129968	4505.60317384689	0.153688164091922	0.126142405310521	1.21837033084626	0.223083274444329	0.601234403244622	ABHD17A	ENST00000292577	protein_coding
49861	ENSG00000129990	13.6790175639578	1.00625046780903	0.77610587606394	1.29653762307828	0.194790326808846	0.571507161869547	SYT5	ENST00000590851	protein_coding
49872	ENSG00000129991	6.99160830595093	-0.789168468632432	1.01508863522873	-0.777437990382589	0.436900405950702	0.770921999028104	TNNI3	ENST00000585806	retained_intron
49881	ENSG00000130005	1481.50840122678	-0.293023466959361	0.304162637377211	-0.963377584722753	0.335358070964785	0.702146727655454	GAMT	ENST00000252288	protein_coding
49884	ENSG00000130021	1196.75125231139	0.419463245623936	0.348571625007599	1.20337748551619	0.228830276357429	0.607030891383331	PUDP	ENST00000381077	protein_coding
49890	ENSG00000130023	445.100255808289	0.188042556761465	0.111400045902131	1.68799353033182	0.091412470871509	0.41906016005263	ERMARD	ENST00000592367	protein_coding
49906	ENSG00000130024	1942.43249404113	-0.023565494512531	0.181439523946467	-0.129880711765337	0.896660804795455	0.96931755714582	PHF10	ENST00000366780	protein_coding
49912	ENSG00000130035	3.62187339920506	-1.95656250370792	1.728466013113	-1.13196469520631	0.257649277519711	NA	GALNT8	ENST00000252318	protein_coding
49917	ENSG00000130038	954.375808302598	0.70878548679314	0.430018510701601	1.64826738652881	0.0992978140848401	0.433460176365944	CRACR2A	ENST00000333750	nonsense_mediated_decay
49923	ENSG00000130045	46.5439630551768	-0.983439444974652	0.689573676751698	-1.42615572219525	0.153823397339067	0.518958772212681	NXNL2	ENST00000487646	processed_transcript
49928	ENSG00000130052	624.89070220181	0.50322219149905	0.488448788421816	1.03024555168817	0.302894751431476	0.675860349784191	STARD8	ENST00000488088	processed_transcript
49933	ENSG00000130066	1646.10472003456	0.662023056801098	0.324219488518513	2.04189778913706	0.0411616711372467	0.290805048783523	SAT1	ENST00000379251	protein_coding
49942	ENSG00000130119	1552.2081652264	-0.127357011588586	0.1931632383811	-0.659323236946968	0.509688223851301	0.814122233543696	GNL3L	ENST00000336470	protein_coding
49945	ENSG00000130147	8509.72572532289	-0.152731613684054	0.194020779154773	-0.787192043807939	0.431169454003272	0.767437872988908	SH3BP4	ENST00000392011	protein_coding
49956	ENSG00000130150	662.359048988007	-0.316418091449803	0.131165981817705	-2.41234874366711	0.0158501125370303	0.177564224774003	MOSPD2	ENST00000380492	protein_coding
49962	ENSG00000130158	1048.81125576394	0.223437573373159	0.197888832295098	1.12910653310623	0.258852895675812	0.637719732740556	DOCK6	ENST00000586702	processed_transcript
49978	ENSG00000130159	2435.06586612977	-0.0986854912895114	0.118030637042772	-0.836100641003483	0.403098287808551	0.750299547435428	ECSIT	ENST00000270517	protein_coding
49992	ENSG00000130164	3710.84819203903	-0.228420621806053	0.210935493536527	-1.08289324843521	0.278855809013891	0.656492262627149	LDLR	ENST00000558518	protein_coding
50007	ENSG00000130165	3153.28298916556	0.09835485150098	0.0725354650288573	1.35595534490405	0.17511337653655	0.548320224165444	ELOF1	ENST00000586683	protein_coding
50016	ENSG00000130175	20762.6489355222	0.0970090996039138	0.108591566369632	0.893339168473797	0.371675568456095	0.727845512146562	PRKCSH	ENST00000591462	protein_coding
50036	ENSG00000130176	1184.39355007283	-1.03615796437299	0.590823025107881	-1.75375352743539	0.079472749251657	0.393214352013562	CNN1	ENST00000252456	protein_coding
50046	ENSG00000130177	2962.17655316202	-0.249457914789599	0.103337696561571	-2.41400692186868	0.0157781626125709	0.177175811829642	CDC16	ENST00000356221	protein_coding
50057	ENSG00000130193	1161.23886986328	-1.26724604871427	0.293582283179723	-4.3164936078193	1.58527269603773e-05	0.00203632562326846	THEM6	ENST00000336138	protein_coding
50060	ENSG00000130202	8462.27557090812	-0.388147197657756	0.195154353200862	-1.98892410695167	0.0467095804596078	0.307900528846764	NECTIN2	ENST00000252485	protein_coding
50066	ENSG00000130203	483.563112872023	-3.41754795399119	0.661003785647507	-5.17023960860289	2.33794032492606e-07	7.40776391952822e-05	APOE	ENST00000252486	protein_coding
50071	ENSG00000130204	15437.1959277743	-0.192601466146821	0.137349072799409	-1.40227714844574	0.160832501526568	0.528925129689308	TOMM40	ENST00000589253	protein_coding
50078	ENSG00000130208	34.3872045409162	-1.02013104636369	0.592097655817688	-1.72291012528142	0.084904779024445	0.404846941066898	APOC1	ENST00000588750	protein_coding
50087	ENSG00000130222	6.39928455088239	-1.08560755406573	0.915782391775196	-1.18544270321832	0.235842456101777	NA	GADD45G	ENST00000252506	protein_coding
50090	ENSG00000130224	456.458005860402	-0.102220141544701	0.49785281253766	-0.205322012792624	0.837320546693845	0.947409437991988	LRCH2	ENST00000317135	protein_coding
50092	ENSG00000130227	5293.78244237404	0.101896066259479	0.0761738250667366	1.33767821387736	0.181001355831218	0.557671533766768	XPO7	ENST00000252512	protein_coding
50101	ENSG00000130234	12.5594286978526	0.769566056003011	3.92386402182327	0.196124547569164	0.844512683176124	0.950226717558079	ACE2	ENST00000252519	protein_coding
50106	ENSG00000130244	489.086015581391	0.543533559985451	0.126153303777653	4.3085162552971	1.64353399070624e-05	0.0020755970171071	FAM98C	ENST00000588262	protein_coding
50116	ENSG00000130254	4947.94017622397	-0.0771811685574531	0.0890153808000973	-0.867054298523753	0.385912259441728	0.738037391396186	SAFB2	ENST00000252542	protein_coding
50127	ENSG00000130255	12095.239975324	-0.105586847389112	0.108893085431892	-0.969637759554098	0.332227084520852	0.699187873203643	RPL36	ENST00000579649	protein_coding
50135	ENSG00000130270	159.925259234297	-1.19649921723201	0.40001230351801	-2.99115603872453	0.00277923439036348	0.0636593628513306	ATP8B3	ENST00000310127	protein_coding
50143	ENSG00000130294	3.09030003819386	-1.75222304103791	1.73042077164108	-1.01259940342495	0.311251544933323	NA	KIF1A	ENST00000460788	retained_intron
50156	ENSG00000130299	1364.68495272565	-0.191103045335117	0.212129586933856	-0.900878788750505	0.367652770196968	0.725109715811745	GTPBP3	ENST00000361619	protein_coding
50184	ENSG00000130303	1579.01739614399	-1.40917678607445	1.38359639627558	-1.01848833219553	0.308445942948048	0.679788955898619	BST2	ENST00000252593	protein_coding
50187	ENSG00000130304	697.270504775015	-0.0349565513608703	0.212920413052768	-0.164176608807381	0.869592114703295	0.959088918757576	SLC27A1	ENST00000600277	nonsense_mediated_decay
50196	ENSG00000130305	1670.85964300105	-0.1279397758113	0.171486893629036	-0.746061539187138	0.455630241325465	0.783110615481277	NSUN5	ENST00000428206	protein_coding
50203	ENSG00000130309	12561.3279767742	0.134563181344	0.277702513225917	0.484558745186903	0.627989383841961	0.871756566354108	COLGALT1	ENST00000252599	protein_coding
50209	ENSG00000130311	4318.7399320895	-0.112494265532992	0.134865476049821	-0.834122036476073	0.404212218513823	0.750437352164676	DDA1	ENST00000593466	nonsense_mediated_decay
50214	ENSG00000130312	1391.13917149996	0.409070839381898	0.181375986837989	2.25537485150828	0.0241098099028034	0.22139714237745	MRPL34	ENST00000595444	protein_coding
50220	ENSG00000130313	2578.06244030963	-0.00613085943106151	0.13582871799806	-0.0451366951070618	0.963998352750075	0.988580075058396	PGLS	ENST00000252603	protein_coding
50226	ENSG00000130332	2966.01628291384	0.131401749669485	0.160988677924171	0.816217335056181	0.414375843895289	0.756872543858486	7,00 LSM	ENST00000252622	protein_coding
50233	ENSG00000130338	1979.87412086705	-0.0886614774170209	0.149587735345029	-0.592705526375678	0.553378242335421	0.838803521371288	TULP4	ENST00000620026	processed_transcript
50240	ENSG00000130340	4652.95930807772	0.0977482995126051	0.187296928681179	0.521889494936645	0.601747272964641	0.860414036650685	SNX9	ENST00000614703	protein_coding
50243	ENSG00000130347	435.481565939834	0.468238222233216	0.158461782075481	2.9548968596742	0.00312773595048866	0.0691750712594717	RTN4IP1	ENST00000369063	protein_coding
50247	ENSG00000130348	1259.67931158611	-0.244374294669793	0.0744549924843921	-3.28217472751771	0.00103009753751786	0.0334755286935932	QRSL1	ENST00000369046	protein_coding
50250	ENSG00000130349	397.104552768825	0.211520916501404	0.139852669056203	1.51245534267494	0.130418065077369	0.48466726694183	C6orf203	ENST00000405204	protein_coding
50254	ENSG00000130363	365.000162263186	-0.122563546966603	0.279269015443328	-0.438872700474982	0.660753778632667	0.886560689086357	RSPH3	ENST00000367069	protein_coding
50258	ENSG00000130382	8491.61988931898	0.0832282803648429	0.15037004790311	0.553489750954062	0.579928096740458	0.850695451167658	MLLT1	ENST00000252674	protein_coding
50261	ENSG00000130396	3845.44485135742	-0.324018083285453	0.217147757395552	-1.49215486805709	0.135658550755269	0.494227992651741	AFDN	ENST00000400825	protein_coding
50283	ENSG00000130402	56577.1974053694	-0.326334711501464	0.176001319327294	-1.85416059804989	0.063716187296546	0.351668802927338	ACTN4	ENST00000588618	retained_intron
50294	ENSG00000130413	35.5778802835949	0.201488514899512	0.848517153805003	0.237459565780111	0.812300284018203	0.94083190270289	STK33	ENST00000473980	processed_transcript
50311	ENSG00000130414	3984.20786171047	0.1581770049039	0.0776740753490171	2.03641954143843	0.0417082448233032	0.292471263242662	NDUFA10	ENST00000419408	protein_coding
50325	ENSG00000130429	304.600824001756	-0.0576805975990386	0.165274948112691	-0.34899782609346	0.727090941612736	0.910468047095226	ARPC1B	ENST00000443222	protein_coding
50346	ENSG00000130433	5.15013964726881	-0.919279340209642	1.99865957473089	-0.459947933020768	0.645553593614894	NA	CACNG6	ENST00000252729	protein_coding
50349	ENSG00000130449	1408.10329330814	-0.56061831464245	0.291849777139929	-1.92091397203178	0.0547425539973687	0.330384347315548	ZSWIM6	ENST00000252744	protein_coding
50350	ENSG00000130475	57.3145522659418	-0.187592744672325	0.369720988957858	-0.507390032686804	0.611881177906961	0.865590242060259	FCHO1	ENST00000594202	protein_coding
50386	ENSG00000130477	11.6725690415867	-0.053059871512136	0.77517145956274	-0.0684492067626769	0.945428052317437	0.983097600540392	UNC13A	ENST00000519716	protein_coding
50393	ENSG00000130479	3813.24865927437	-0.0550443127880004	0.195319476667222	-0.281816814826834	0.778083976936197	0.928969348324599	MAP1S	ENST00000594625	protein_coding
50414	ENSG00000130487	13.4621102091562	-0.0384370771778418	1.12738420251319	-0.0340940356376799	0.9728021645934	0.991760897700594	KLHDC7B	ENST00000395676	protein_coding
50415	ENSG00000130489	82.7488358532025	0.214514666992758	0.248759203911887	0.862338613483991	0.388501210062932	0.73961511160689	SCO2	ENST00000395693	protein_coding
50419	ENSG00000130508	20901.9272580729	-0.0670470699603841	0.274188758940136	-0.244528879373288	0.806821238193138	0.939891265938088	PXDN	ENST00000252804	protein_coding
50433	ENSG00000130511	3816.89543920799	-0.127077054383708	0.24728369526828	-0.513891764056021	0.607327665978419	0.863050505301556	SSBP4	ENST00000597724	protein_coding
50448	ENSG00000130513	219.169009546983	-0.499604495189639	1.08661586739901	-0.459780231615356	0.645673973952262	0.879606443483085	GDF15	ENST00000597765	protein_coding
50453	ENSG00000130517	339.723450199432	0.701562265319615	0.468555909688549	1.49728613130917	0.134318821973109	0.491499715936866	PGPEP1	ENST00000269919	protein_coding
50462	ENSG00000130518	16.425851084177	-0.208031826174855	0.484382079905642	-0.429478782979296	0.667574831103164	0.888455723877385	KIAA1683	ENST00000600328	protein_coding
50471	ENSG00000130520	5536.06320165979	0.0504862451787391	0.0871102702091771	0.579567082704565	0.562206596501947	0.841649705181394	4,00 LSM	ENST00000593829	protein_coding
50477	ENSG00000130522	4143.88158610865	-0.443589174978906	0.318545669546344	-1.39254498612598	0.163757428943379	0.533865264134032	JUND	ENST00000252818	protein_coding
50479	ENSG00000130529	748.083971545957	-0.236266270034633	0.221332919449483	-1.06747008362919	0.285759615841023	0.661683712930543	TRPM4	ENST00000598691	protein_coding
50493	ENSG00000130540	2.73919023461181	-0.857939394843713	1.05721986134103	-0.811505180914272	0.417075618851012	NA	SULT4A1	ENST00000330884	protein_coding
50497	ENSG00000130544	550.467960992613	0.357346262274129	0.125581826106768	2.84552529097895	0.00443382383598783	0.0848480784085293	ZNF557	ENST00000252840	protein_coding
50499	ENSG00000130558	577.429624453099	-0.0638269469453212	1.08198781832329	-0.0589904487503669	0.952959715657703	0.986373232121119	OLFM1	ENST00000371799	protein_coding
50511	ENSG00000130559	4194.8220143115	-0.0698196285412803	0.107409860756704	-0.650029969775585	0.51567286298201	0.816614477147105	CAMSAP1	ENST00000389532	protein_coding
50521	ENSG00000130560	2394.26518374677	0.0427672710685427	0.120118254659594	0.356043060979716	0.721808317367914	0.908616219250179	UBAC1	ENST00000371756	protein_coding
50527	ENSG00000130584	21.0110790256488	0.868796442223857	0.806953500315109	1.07663755332197	0.281642220394344	0.658666533634748	ZBTB46	ENST00000245663	protein_coding
50532	ENSG00000130589	32043.7739204236	0.026108845116389	0.67996052336997	0.0383975895938639	0.969370682791903	0.990524377885346	HELZ2	ENST00000427522	protein_coding
50538	ENSG00000130590	152.708628794163	-0.0834426097800482	0.219077982946205	-0.380880856478113	0.703291658058879	0.902921742527618	SAMD10	ENST00000369886	protein_coding
50542	ENSG00000130592	22.0987273266889	-0.363559039183789	1.13351200529383	-0.320736822800167	0.748409839780625	0.916798820465336	LSP1	ENST00000311604	protein_coding
50560	ENSG00000130600	30.6257538414448	0.189786050007351	0.81275671407312	0.233509052243003	0.815366141154068	0.941587438352645	H19	ENST00000414790	lincRNA
50574	ENSG00000130635	30987.6710649397	1.29789866317297	0.564361678586384	2.29976398543565	0.0214615948599921	0.208485631008334	COL5A1	ENST00000371817	protein_coding
50582	ENSG00000130638	4264.66506960143	-0.072476750852136	0.106171801420472	-0.682636537032152	0.494836540598002	0.807659806348632	ATXN10	ENST00000252934	protein_coding
50593	ENSG00000130640	6396.99059470577	-0.129149810067806	0.0985652776566377	-1.31029722776933	0.190095304936094	0.568530608628743	TUBGCP2	ENST00000252936	protein_coding
50603	ENSG00000130649	9.83670992000008	-0.325627275901898	0.564397805784977	-0.576946388813487	0.563975672114345	0.842410951751766	CYP2E1	ENST00000463117	protein_coding
50613	ENSG00000130653	55.8890929263644	0.155535690062661	0.418635245792165	0.371530327716072	0.710242571560144	0.904205045661118	PNPLA7	ENST00000492278	processed_transcript
50620	ENSG00000130669	5677.21828749659	-0.247222310047283	0.112655975053199	-2.19448910659677	0.0282002662323105	0.239560192591616	PAK4	ENST00000602004	protein_coding
50632	ENSG00000130684	394.343784299423	0.147004864893576	0.160652568991877	0.915048329547775	0.360166258863713	0.719327549446031	ZNF337	ENST00000376436	protein_coding
50635	ENSG00000130695	1771.45451046856	-0.321567911558278	0.138260244428374	-2.32581616565032	0.0200283598700281	0.200188827281337	CEP85	ENST00000476272	nonsense_mediated_decay
50643	ENSG00000130699	1440.09287495628	-0.0234147545242969	0.143425230906044	-0.163254082816402	0.870318385399879	0.959444640466054	TAF4	ENST00000474089	protein_coding
50653	ENSG00000130702	1414.19381186056	-0.828414332735774	0.68842232956721	-1.20335192098805	0.22884016484406	0.607030891383331	LAMA5	ENST00000492698	processed_transcript
50668	ENSG00000130703	1300.67877058242	0.00561213966161736	0.133161503017891	0.0421453613426348	0.966382819152231	0.989332459607058	OSBPL2	ENST00000615516	processed_transcript
50679	ENSG00000130706	11271.1623573584	-0.0642304952666142	0.0702113609468761	-0.914816269053847	0.360288092463579	0.719327549446031	ADRM1	ENST00000491935	protein_coding
50684	ENSG00000130707	1426.62304999309	-0.901119892787471	0.359876483993081	-2.50396992542807	0.0122808472721296	0.154004741088692	ASS1	ENST00000352480	protein_coding
50694	ENSG00000130713	3325.12742034448	0.0321678934355399	0.0802939113026245	0.400626808604458	0.688694904895045	0.897257321611821	EXOSC2	ENST00000495699	protein_coding
50705	ENSG00000130714	1637.95522461172	0.0140354537749973	0.161629974151197	0.0868369487077182	0.930801117717732	0.980482691483515	POMT1	ENST00000441334	protein_coding
50721	ENSG00000130717	2893.60451802495	-0.0145597828393999	0.0982345102600401	-0.148214540906838	0.88217345657662	0.964229145803334	UCK1	ENST00000372210	protein_coding
50730	ENSG00000130720	156.479388408282	3.00645946753976	0.458602090209939	6.5557038044974	5.53800568339651e-11	6.1931191792383e-08	FIBCD1	ENST00000444139	protein_coding
50737	ENSG00000130723	16226.9310291954	-0.0377181598329221	0.0926746279441754	-0.406995535559554	0.684011267163268	0.894647740080457	PRRC2B	ENST00000405995	protein_coding
50746	ENSG00000130724	1901.39822225697	0.265706533922041	0.136261133958915	1.94998035171318	0.0511784609558963	0.320279757958157	CHMP2A	ENST00000600006	protein_coding
50754	ENSG00000130725	6560.3931527269	-0.0951008626352851	0.119039089069442	-0.798904489094396	0.424345795768942	0.763264579397983	UBE2M	ENST00000253023	protein_coding
50759	ENSG00000130726	30023.5899827051	-0.127833190956791	0.16028150673376	-0.79755421297063	0.425129230659829	0.763401511672241	TRIM28	ENST00000593582	protein_coding
50774	ENSG00000130731	2982.435383603	0.0359596856972701	0.192169351910914	0.187124977732871	0.851562644649194	0.953019879320306	METTL26	ENST00000338401	protein_coding
50788	ENSG00000130733	2892.97756747787	0.294166233839735	0.144462581922394	2.0362797751861	0.0417222695236495	0.292471263242662	YIPF2	ENST00000253031	protein_coding
50800	ENSG00000130734	1194.61714379717	-0.277880956821118	0.172141249168825	-1.61426130089593	0.106470760400727	0.447186464562833	ATG4D	ENST00000586417	nonsense_mediated_decay
50812	ENSG00000130741	8503.25780468474	0.499590919287789	0.16488696079598	3.02989949524237	0.00244635131465483	0.0579895072854152	EIF2S3	ENST00000253039	protein_coding
50817	ENSG00000130748	1210.20950048478	0.292458970547067	0.160967977155158	1.81687672117023	0.0692359918671773	0.366438040475197	TMEM160	ENST00000253047	protein_coding
50818	ENSG00000130749	7483.56934261677	-0.146716401213919	0.123745465419317	-1.18563052566625	0.235768241775612	0.614672249642919	ZC3H4	ENST00000253048	protein_coding
50823	ENSG00000130751	491.09952922777	0.536063874490643	0.346921228328476	1.54520343731483	0.1222970632053	0.472749630254754	NPAS1	ENST00000602212	protein_coding
50831	ENSG00000130755	3.40287057837515	0.780530999253994	0.88306474286581	0.883888758508166	0.376756266181309	NA	GMFG	ENST00000600322	protein_coding
50843	ENSG00000130758	793.880884795326	0.088553432848127	0.129354627090683	0.684578780363593	0.493609761016349	0.807435297944868	MAP3K10	ENST00000253055	protein_coding
50851	ENSG00000130762	28.1717247053988	-0.493993663432128	0.905122890497955	-0.545775240708316	0.585220444612324	0.852755648760734	ARHGEF16	ENST00000378378	protein_coding
50858	ENSG00000130764	3668.91186959564	-0.0456628400348022	0.0648812113379571	-0.703791422711744	0.481562676050527	0.799421396144362	LRRC47	ENST00000378251	protein_coding
50861	ENSG00000130766	1479.43374920034	-0.123127533592005	0.225251456426367	-0.546622585911024	0.58463804887901	0.85262023168377	SESN2	ENST00000253063	protein_coding
50862	ENSG00000130768	15.2636402392304	-0.907826875625148	0.868011042575775	-1.04587019184828	0.295620968318993	0.671291236109934	SMPDL3B	ENST00000373894	protein_coding
50868	ENSG00000130770	3363.41289623287	0.24026002213819	0.131333900359103	1.82938313322953	0.0673422325628875	0.361774763977333	ATPIF1	ENST00000497986	protein_coding
50872	ENSG00000130772	517.549130089023	0.304542186670999	0.187700255697464	1.62249212468768	0.104698017991226	0.443468658174802	MED18	ENST00000479574	processed_transcript
50877	ENSG00000130775	2322.91878419381	-0.394967732939483	0.734881810247847	-0.53745748966936	0.590951641427826	0.855642167188453	THEMIS2	ENST00000373925	protein_coding
50888	ENSG00000130779	6887.3574989573	-0.219288443062483	0.134157728887171	-1.63455691208747	0.102141966475057	0.4393532596964	CLIP1	ENST00000361654	protein_coding
50907	ENSG00000130783	18.3246086867145	0.015926840840362	0.456574888481833	0.0348833044526839	0.972172793627667	0.991673042636717	CCDC62	ENST00000253079	protein_coding
50913	ENSG00000130787	3366.76899731116	0.323834234498616	0.443834085293535	0.729629033075376	0.465616970623458	0.788553063803373	HIP1R	ENST00000535831	retained_intron
50923	ENSG00000130803	1906.68148056959	0.0288297226283799	0.112104328789317	0.257168683312497	0.797048558254167	0.935986789855455	ZNF317	ENST00000247956	protein_coding
50929	ENSG00000130810	317.175005979086	-0.112088085279964	0.20381653129492	-0.549945995880844	0.582356414888398	0.851760101818998	PPAN	ENST00000253107	protein_coding
50937	ENSG00000130811	11402.989576108	-0.141275299174517	0.0720769289895454	-1.96006268795121	0.0499884636604267	0.317921661330295	EIF3G	ENST00000253108	protein_coding
50952	ENSG00000130812	20.3807021749783	0.249591761470245	0.508695337376964	0.490650774896502	0.623673467864646	0.87013137756676	ANGPTL6	ENST00000589181	protein_coding
50956	ENSG00000130813	4061.62433166697	0.146666958923974	0.613706631931778	0.2389854554159	0.811116860906169	0.940741983392558	C19orf66	ENST00000592551	retained_intron
50967	ENSG00000130816	22562.438203899	-0.204560424586463	0.181148424804001	-1.12924208315801	0.258795725503663	0.637715590828099	DNMT1	ENST00000586588	retained_intron
50996	ENSG00000130818	878.992494347916	0.137137695265377	0.161696372485898	0.848118564177049	0.396371943929028	0.746235742389307	ZNF426	ENST00000253115	protein_coding
51001	ENSG00000130821	2705.77096964425	-0.433922859947498	0.308119600685291	-1.40829359437831	0.159044151649318	0.525658617351388	SLC6A8	ENST00000253122	protein_coding
51011	ENSG00000130826	7802.61145733269	-0.137104263727742	0.133168037133027	-1.02955834357447	0.303217378417931	0.676104337450537	DKC1	ENST00000369550	protein_coding
51025	ENSG00000130827	2800.68378726256	0.165047425106337	0.247648944883936	0.666457210967278	0.505118904847281	0.812130997013334	PLXNA3	ENST00000369682	protein_coding
51034	ENSG00000130829	14.279537514734	-2.79827572981062	0.74977382514192	-3.73215980069849	0.000189844997835777	0.0116800752551973	DUSP9	ENST00000477033	processed_transcript
51037	ENSG00000130830	715.905240500869	0.648449715010514	0.290629114268538	2.23119323968126	0.0256683315906902	0.228562366215743	MPP1	ENST00000369534	protein_coding
51055	ENSG00000130844	581.757804771531	0.219876810584077	0.193917766064651	1.13386625189758	0.256850655237478	0.636180323536946	ZNF331	ENST00000513929	processed_transcript
51077	ENSG00000130856	800.434079178589	0.0545572876467209	0.106954296843206	0.510099072753492	0.609982054786759	0.864993875882384	ZNF236	ENST00000320610	protein_coding
51084	ENSG00000130881	2920.2689005094	0.563179522640961	0.383475369508614	1.46861980565433	0.141935939812183	0.502297868907189	LRP3	ENST00000592484	protein_coding
51088	ENSG00000130921	1397.5892631789	-0.131502297655364	0.135248846900645	-0.972298845194345	0.330901898181101	0.697821653194411	C12orf65	ENST00000253233	protein_coding
51096	ENSG00000130935	4094.1396226789	-0.0543514472712955	0.0999086721513574	-0.544011306535586	0.586433692364079	0.853538530791587	NOL11	ENST00000253247	protein_coding
51107	ENSG00000130939	3115.47871929561	0.131537782602446	0.168234380787622	0.78187218323999	0.43428969415118	0.769672916519817	UBE4B	ENST00000253251	protein_coding
51117	ENSG00000130940	307.110270603932	-0.789564542121181	0.599700652541275	-1.31659777052992	0.187973486524365	0.566140630617024	CASZ1	ENST00000377022	protein_coding
51126	ENSG00000130956	2456.3356928115	-0.180591667235236	0.265166294054121	-0.681050613462875	0.495839465057821	0.808233794634542	HABP4	ENST00000375251	protein_coding
51129	ENSG00000130958	451.113382170425	-0.530108412906326	0.228305419629892	-2.32192653930725	0.0202368915070558	0.201637077799077	SLC35D2	ENST00000490599	processed_transcript
51134	ENSG00000130962	560.887270646397	-0.0686223954195295	0.142962819211646	-0.480001694132366	0.631226188394608	0.872935263517122	PRRG1	ENST00000378628	protein_coding
51143	ENSG00000130985	24474.380432292	0.293077876146169	0.1130123766986	2.5933254808701	0.00950527668721454	0.132578734483225	UBA1	ENST00000377351	protein_coding
51152	ENSG00000130988	78.8846764175584	-0.766840967707221	0.536618312574337	-1.42902496940224	0.152997056866618	0.517737867346963	RGN	ENST00000352078	protein_coding
51158	ENSG00000130997	59.2891992787338	0.676510406816506	0.398462435355289	1.69780221870424	0.0895450970280987	0.415546913138456	POLN	ENST00000511885	protein_coding
51171	ENSG00000131002	141.048038563816	-24.6188816100978	3.85100753171578	-6.39284171930173	1.62830793755165e-10	1.68725974465655e-07	TXLNGY	ENST00000407724	processed_transcript
51185	ENSG00000131013	3053.9756698029	-0.226744911974483	0.119248120562032	-1.9014548062125	0.0572424667256267	0.336824505027924	PPIL4	ENST00000253329	protein_coding
51187	ENSG00000131015	351.903927342206	0.378725613378185	0.37203889465692	1.01797317113156	0.308690706172707	0.679788955898619	ULBP2	ENST00000367351	protein_coding
51188	ENSG00000131016	7715.49251697932	-0.032635997815724	0.350290833065766	-0.0931682897039921	0.92576986593568	0.978827878157336	AKAP12	ENST00000253332	protein_coding
51193	ENSG00000131018	1915.23171591229	0.0360607556094233	0.373517063947097	0.0965437970312668	0.923088691355717	0.978043244922174	SYNE1	ENST00000367255	protein_coding
51233	ENSG00000131019	360.176278785084	-0.187275387995931	0.359672970716571	-0.520682406639635	0.60258803230022	0.860414036650685	ULBP3	ENST00000367339	protein_coding
51235	ENSG00000131023	2287.27780255982	0.161911704003791	0.0998736258592948	1.62116577435466	0.104982090788811	0.44420532561453	LATS1	ENST00000543571	protein_coding
51242	ENSG00000131037	54.7141399942456	-0.967854256794359	0.579245236675666	-1.67088859003649	0.0947436856342125	0.424404384446751	EPS8L1	ENST00000586329	protein_coding
51261	ENSG00000131043	2762.89192336424	0.145002823087235	0.10060249830056	1.44134415682227	0.14948747823175	0.513652193211819	AAR2	ENST00000397286	protein_coding
51264	ENSG00000131051	8386.17427534306	-0.030584932591608	0.0588973802554065	-0.519291901591845	0.603557199913272	0.860743925405807	RBM39	ENST00000463004	retained_intron
51308	ENSG00000131061	238.248982389098	0.135303252404045	0.176059053720168	0.768510619278339	0.442183884173109	0.774117228151691	ZNF341	ENST00000342427	protein_coding
51313	ENSG00000131067	753.70069070006	0.278682366885246	0.219662387925704	1.26868495565797	0.204553450287068	0.580462375168203	GGT7	ENST00000336431	protein_coding
51317	ENSG00000131069	784.811412995708	0.316679776462573	0.168327726227607	1.88132866497804	0.0599272240067734	0.344222089750195	ACSS2	ENST00000490046	processed_transcript
51341	ENSG00000131080	175.274437306982	-0.590351529854853	0.635225607219342	-0.929357260075013	0.352703969674809	0.71402653519145	EDA2R	ENST00000374719	protein_coding
51345	ENSG00000131089	613.566798576359	0.0252488296049632	0.232238116112962	0.108719576388063	0.913424914181643	0.974616304100884	ARHGEF9	ENST00000253401	protein_coding
51382	ENSG00000131094	256.435370860033	-0.122284271026883	0.520188226154367	-0.235076968063854	0.814148994662212	0.941452899894082	C1QL1	ENST00000253407	protein_coding
51383	ENSG00000131095	6.84194694855586	-1.06332611506604	0.90474548809436	-1.17527650489388	0.239884111139071	0.618699882901217	GFAP	ENST00000592065	processed_transcript
51406	ENSG00000131096	3.80375524050823	1.43931377502909	0.889555023470122	1.61801545385509	0.105659267264756	NA	PYY	ENST00000360085	protein_coding
51408	ENSG00000131100	3486.21406833256	-0.110989250404679	0.169449914361728	-0.654997382694144	0.512469439188857	0.815276695265218	ATP6V1E1	ENST00000253413	protein_coding
51417	ENSG00000131115	363.797146796418	0.589113664841111	0.154328924138528	3.81726023251684	0.000134941818787939	0.00937470838458489	ZNF227	ENST00000590871	processed_transcript
51430	ENSG00000131116	1643.19042822427	0.206407380743578	0.0891551479169918	2.31514820586416	0.0206048226451308	0.2038777642783	ZNF428	ENST00000300811	protein_coding
51433	ENSG00000131127	412.513191652426	-0.200312256069665	0.211284696929393	-0.948067981168581	0.343094847228759	0.707883926371165	ZNF141	ENST00000366506	processed_transcript
51439	ENSG00000131143	8747.19672879933	-0.0433625436585644	0.071026616400514	-0.610511183779981	0.541523237225949	0.831843751042543	COX4I1	ENST00000565078	protein_coding
51457	ENSG00000131148	3642.84379557258	-0.0614961857861042	0.0778147778179236	-0.790289293506655	0.429358838039515	0.765802107750318	EMC8	ENST00000595980	nonsense_mediated_decay
51463	ENSG00000131149	4228.75808615634	-0.249567886204301	0.255768298232742	-0.97575769917037	0.329184551628439	0.696921259031478	GSE1	ENST00000637419	protein_coding
51479	ENSG00000131153	2475.04022441514	0.18698957066277	0.0651535070868899	2.86998473333749	0.00410491617615313	0.0816915229556719	GINS2	ENST00000253462	protein_coding
51482	ENSG00000131165	8632.38117872976	-0.253474457297378	0.0967489948769987	-2.61991824948292	0.00879508479794674	0.127538792596312	CHMP1A	ENST00000397901	protein_coding
51492	ENSG00000131171	1057.4675625872	0.0960466824217541	0.225216831913346	0.426463162658769	0.669770384901995	0.889516095387537	SH3BGRL	ENST00000373212	protein_coding
51496	ENSG00000131174	2356.26375639449	0.10328779518576	0.102711835389763	1.00560753095115	0.314604399794124	0.683770920828409	COX7B	ENST00000373335	processed_transcript
51499	ENSG00000131187	87.6670368030773	0.0341565173323389	0.246044619291615	0.138822451922252	0.889590451703523	0.967173972168345	12,00 F	ENST00000253496	protein_coding
51505	ENSG00000131188	759.669752082836	-0.905849266044918	0.232203822910249	-3.90109540270164	9.575840095505e-05	0.00741357614775823	PRR7	ENST00000507881	protein_coding
51509	ENSG00000131196	800.198864452236	-0.0713275199833091	0.611715059962439	-0.116602524037399	0.907175037478855	0.972194244604955	NFATC1	ENST00000253506	protein_coding
51527	ENSG00000131203	264.009550778863	1.91552680356747	1.40315759916586	1.36515442364151	0.172204519614966	0.544359847422701	IDO1	ENST00000518804	protein_coding
51536	ENSG00000131236	26137.650241598	-0.137756630482959	0.0924159538381129	-1.49061525377178	0.136062537177181	0.494409950235578	CAP1	ENST00000372797	protein_coding
51555	ENSG00000131238	5126.9825385201	-0.0559691939613928	0.140924802704082	-0.397156447179272	0.691252096701097	0.898245756421278	PPT1	ENST00000433473	protein_coding
51565	ENSG00000131242	124.731137635327	-0.139257922503223	0.747843498258252	-0.186212653887556	0.85227800114293	0.953355332844169	RAB11FIP4	ENST00000621161	protein_coding
51577	ENSG00000131263	4010.85101496929	0.0311213262636479	0.0924701187305651	0.336555491556442	0.736452013195929	0.913245757662078	RLIM	ENST00000332687	protein_coding
51579	ENSG00000131269	772.03585957021	0.178184707617335	0.112535376999524	1.58336615887543	0.113338031578487	0.458491857714524	ABCB7	ENST00000253577	protein_coding
51589	ENSG00000131323	3917.05081223608	-0.0989346539422199	0.189857789124238	-0.521098736051749	0.602297991399098	0.860414036650685	TRAF3	ENST00000560371	protein_coding
51598	ENSG00000131351	1722.50554767251	0.128542538358663	0.141527139927645	0.908253628416287	0.363744236131601	0.72201078563899	HAUS8	ENST00000253669	protein_coding
51606	ENSG00000131368	2294.8515040945	-0.00861100681465379	0.151162332990667	-0.0569652944902978	0.954572841212979	0.987367033915573	MRPS25	ENST00000496484	processed_transcript
51613	ENSG00000131370	1686.85755146347	0.92617544913909	0.381811415265451	2.4257405936781	0.0152771857482814	0.1745152677232	SH3BP5	ENST00000383791	protein_coding
51622	ENSG00000131373	969.057673753873	-0.148227164233674	0.22094228714958	-0.670886348403385	0.502292933694601	0.811150223930731	HACL1	ENST00000321169	protein_coding
51635	ENSG00000131374	2706.90166286049	-0.136885474121148	0.12787693954731	-1.07044690470173	0.284418196120722	0.660943793426948	TBC1D5	ENST00000253692	protein_coding
51665	ENSG00000131375	1911.08168415448	-0.180466249714746	0.081335750272801	-2.21878139821001	0.0265016001362865	0.233142952425239	CAPN7	ENST00000418994	nonsense_mediated_decay
51672	ENSG00000131378	3253.91335354452	-0.00515702858509232	0.198759388183847	-0.0259460880425039	0.979300339463843	0.993433227462991	RFTN1	ENST00000607320	nonsense_mediated_decay
51684	ENSG00000131379	6.31226077098371	0.89379811333932	0.750362484007383	1.19115511821154	0.233592695227939	NA	C3orf20	ENST00000253697	protein_coding
51688	ENSG00000131381	2502.97910090107	0.156089623200681	0.0820619936103253	1.90209396985745	0.0571588706733518	0.336797193799921	RBSN	ENST00000253699	protein_coding
51697	ENSG00000131386	249.533972381513	0.279919577650992	0.748582909222179	0.373932632180776	0.708454437713023	0.903928014373745	GALNT15	ENST00000339732	protein_coding
51703	ENSG00000131389	3240.99990666769	-0.446290659143415	0.226715253481097	-1.968507421935	0.0490096829919396	0.314134552717385	SLC6A6	ENST00000622810	processed_transcript
51714	ENSG00000131398	6.16019398880307	1.56767883692268	0.868171926637214	1.80572394571078	0.0709614703718801	NA	KCNC3	ENST00000376959	protein_coding
51717	ENSG00000131408	3781.70728880914	-0.0212404118768234	0.0950942070397226	-0.223361785518133	0.82325394375446	0.944075324207748	NR1H2	ENST00000600355	protein_coding
51730	ENSG00000131409	3.34673170660966	0.567040590223952	0.919677446796914	0.616564636002396	0.537521926310059	NA	LRRC4B	ENST00000599957	protein_coding
51733	ENSG00000131435	5967.08033682165	-0.00152500513405099	0.292160383915136	-0.00521975332047056	0.995835258326376	0.999040849395395	PDLIM4	ENST00000253754	protein_coding
51740	ENSG00000131437	917.651044015755	-0.156065111606021	0.165931501856844	-0.940539378355442	0.34694096068684	0.71030224307777	KIF3A	ENST00000378746	protein_coding
51748	ENSG00000131446	11334.9352333282	0.203717112232119	0.18857890515177	1.08027518808726	0.280019655206501	0.657434559868527	MGAT1	ENST00000333055	protein_coding
51773	ENSG00000131459	3393.09115073684	1.21239081226484	0.360999936539184	3.35842389305585	0.00078388303791308	0.028454269924623	GFPT2	ENST00000253778	protein_coding
51781	ENSG00000131462	8957.64638357096	-0.08284542148876	0.0903075602682608	-0.91736972234291	0.358948933082811	0.718797058502784	TUBG1	ENST00000251413	protein_coding
51786	ENSG00000131467	11904.3187517125	0.00226618610015359	0.0885334960936633	0.0255969344953473	0.979578831188662	0.993433227462991	PSME3	ENST00000592458	processed_transcript
51803	ENSG00000131469	12460.1859884492	-0.0630429523820989	0.088286942105933	-0.714068817860465	0.475184626495804	0.795801135961599	RPL27	ENST00000589037	protein_coding
51811	ENSG00000131470	2095.54687465931	-0.0828930429058847	0.115555604288946	-0.71734333800558	0.473162272510447	0.794145666345556	PSMC3IP	ENST00000393795	protein_coding
51820	ENSG00000131471	37.7430980326241	-0.377543800367498	0.32201244581757	-1.17245095731917	0.24101605107818	0.619838887802903	AOC3	ENST00000308423	protein_coding
51827	ENSG00000131473	23928.1857599432	-0.0314255579565692	0.136153967287186	-0.230808977385757	0.817463206584619	0.942437417852043	ACLY	ENST00000352035	protein_coding
51837	ENSG00000131475	2712.87192719396	0.241589064304815	0.107257200411379	2.25242746760324	0.024295271557915	0.222591521728926	VPS25	ENST00000253794	protein_coding
51843	ENSG00000131477	135.088548099827	0.285353247093686	0.526237653562009	0.542251671202508	0.587645143878993	0.854262555851486	RAMP2	ENST00000591972	processed_transcript
51849	ENSG00000131480	95.7175073781301	-0.0736996905109153	0.226928722451797	-0.324770217338047	0.745354986818392	0.915837711455751	AOC2	ENST00000253799	protein_coding
51851	ENSG00000131495	1533.489349546	0.122360579820868	0.168038152131127	0.728171419817714	0.466508658768092	0.789249453754579	NDUFA2	ENST00000510680	processed_transcript
51855	ENSG00000131503	82.9074579781127	-0.0167776570787658	0.184734884646503	-0.090820188676711	0.927635468100453	0.979248036207325	ANKHD1	ENST00000360839	protein_coding
51876	ENSG00000131504	13786.9107077039	-0.163285158683466	0.146703354815505	-1.1130294797199	0.26569576869276	0.645018804573881	DIAPH1	ENST00000476339	retained_intron
51890	ENSG00000131507	3617.43738024537	0.0502106312308137	0.120552404474371	0.416504601876177	0.67704080066773	0.893214619118267	NDFIP1	ENST00000253814	protein_coding
51894	ENSG00000131508	7846.02539339106	-0.12034490597454	0.0667951789905017	-1.80170047888715	0.0715925427114981	0.372787134891342	UBE2D2	ENST00000511725	protein_coding
51902	ENSG00000131558	2304.38321279702	-0.00336603665801217	0.136447233932948	-0.0246691454343903	0.980318865963862	0.993433227462991	EXOC4	ENST00000393161	protein_coding
51926	ENSG00000131584	2272.01918896314	-0.0352252143183355	0.193875269137434	-0.181690085976697	0.855825946719361	0.954227168562477	ACAP3	ENST00000354700	protein_coding
51939	ENSG00000131591	1309.95808504198	0.0267995254170675	0.137386891401711	0.195066102330734	0.845341199211228	0.950427673913576	C1orf159	ENST00000379339	protein_coding
51958	ENSG00000131626	4226.04656409601	-0.103702715764429	0.0771501933350524	-1.34416663499549	0.178894508245601	0.554715951110279	PPFIA1	ENST00000253925	protein_coding
51983	ENSG00000131634	575.092087075284	0.0869232062617876	0.411623658853958	0.211171550497848	0.832753409583095	0.946830261845955	TMEM204	ENST00000253934	protein_coding
51985	ENSG00000131650	7.93671520422059	-0.976423459601896	0.825945830799639	-1.18218825398825	0.237131012260594	0.615776215556094	KREMEN2	ENST00000303746	protein_coding
51991	ENSG00000131652	1751.66998194527	-0.155034512504237	0.209692931144434	-0.739340671419441	0.459700158364932	0.785588132455279	THOC6	ENST00000576143	retained_intron
52001	ENSG00000131653	7393.60737308538	0.00485789789101936	0.0978648483712779	0.0496388434853499	0.960410192146142	0.988580075058396	TRAF7	ENST00000565383	protein_coding
52008	ENSG00000131668	3.34697628865895	4.91998724910387	1.20527906910921	4.08203160180994	4.46437244433501e-05	NA	BARX1	ENST00000253968	protein_coding
52010	ENSG00000131669	2150.11079611984	0.601497945280658	0.372067967900557	1.61663458608031	0.105957181626483	0.446224646957234	NINJ1	ENST00000375446	protein_coding
52015	ENSG00000131697	1004.89920236372	0.0791876017386448	0.119069736845406	0.665052294870341	0.50601704557513	0.812130997013334	NPHP4	ENST00000460696	retained_intron
52026	ENSG00000131711	21209.8125889524	-0.631109676877988	0.274123728594442	-2.30228036118572	0.0213193666030465	0.207954067978716	MAP1B	ENST00000512974	protein_coding
52032	ENSG00000131724	2529.7824382688	0.214310468060606	0.193462349674064	1.10776318194039	0.267964104681025	0.647764514100825	IL13RA1	ENST00000371666	protein_coding
52035	ENSG00000131725	1433.12469545975	-0.250642511748168	0.123872999239549	-2.0233829267625	0.0430336830560573	0.297506854208966	WDR44	ENST00000254029	protein_coding
52040	ENSG00000131732	861.799441877499	0.146030302377701	0.138423795000164	1.05495086576356	0.291447796926367	0.667234353006642	ZCCHC9	ENST00000507402	processed_transcript
52049	ENSG00000131737	2302.69285979689	2.73311840771363	1.06763842119828	2.5599663270324	0.0104682305747715	0.140228194995384	KRT34	ENST00000394001	protein_coding
52050	ENSG00000131738	52.6032706930046	0.382612176182976	0.92995276968044	0.411431836817319	0.680755913170218	0.894054437975751	KRT33B	ENST00000251646	protein_coding
52051	ENSG00000131746	5.93171615090803	-0.0535521549604225	1.41185254758765	-0.0379304163539769	0.969743161748902	NA	TNS4	ENST00000394072	retained_intron
52055	ENSG00000131747	23487.0149634412	-0.13442432429951	0.126634911838849	-1.06151078203911	0.288457835567318	0.664914520667486	TOP2A	ENST00000423485	protein_coding
52060	ENSG00000131748	2203.23339182504	0.0498930360373532	0.0928046914500758	0.53761329581267	0.590844049130302	0.855551543759324	STARD3	ENST00000336308	protein_coding
52089	ENSG00000131759	2231.90998541814	-0.308199994254784	0.13109553549586	-2.35095720909975	0.0187251871166931	0.193611090714707	RARA	ENST00000577646	protein_coding
52099	ENSG00000131771	3.81806285557214	0.0654230102249951	1.05659371829652	0.0619187953629636	0.950627499681368	NA	PPP1R1B	ENST00000580825	protein_coding
52109	ENSG00000131773	804.529945118693	-0.888568211184024	0.573264380385574	-1.55001469058025	0.121137990040551	0.47085551598056	KHDRBS3	ENST00000355849	protein_coding
52121	ENSG00000131778	2725.91026541608	-0.124442803643069	0.18826429679257	-0.661000549563468	0.508611961128436	0.813223043987612	CHD1L	ENST00000622533	nonsense_mediated_decay
52131	ENSG00000131779	794.589554304467	0.00807436880580761	0.136071515215244	0.0593391555391678	0.95268197443467	0.986373232121119	PEX11B	ENST00000428634	protein_coding
52134	ENSG00000131781	12.8347400996473	-0.00300425220993709	0.591370282509351	-0.00508015417546718	0.99594664085173	0.999047150128337	FMO5	ENST00000527849	nonsense_mediated_decay
52143	ENSG00000131788	2514.62212801032	0.393299932822314	0.194448548938309	2.02264267318905	0.0431100012313225	0.297533026883302	PIAS3	ENST00000472114	retained_intron
52152	ENSG00000131791	983.346321232403	0.432307893970103	0.262876633622323	1.64452765547509	0.100067256581781	0.435426554103051	PRKAB2	ENST00000254101	protein_coding
52155	ENSG00000131797	197.517786101731	0.599897053970901	0.350276426789386	1.71263895623672	0.0867789818030402	0.410167898013513	CLUHP3	ENST00000254109	processed_transcript
52162	ENSG00000131828	5026.00822153213	-0.0734359901927034	0.0820635371045353	-0.894867474444322	0.370857935566792	0.727431396785009	PDHA1	ENST00000423505	protein_coding
52175	ENSG00000131844	2327.82789245748	0.166190464632982	0.188233827493345	0.882893722377596	0.377293695711658	0.731775056886885	MCCC2	ENST00000512218	nonsense_mediated_decay
52184	ENSG00000131845	680.555237076575	0.21381361306183	0.134686173997477	1.58749489064732	0.11240060324583	0.457803783829126	ZNF304	ENST00000443917	protein_coding
52188	ENSG00000131848	360.879749130229	-0.694809255820747	0.274564759457353	-2.53058424975572	0.0113872733801487	0.147972285871501	ZSCAN5A	ENST00000391713	protein_coding
52205	ENSG00000131849	104.953081362886	0.435593120688148	0.42383694852084	1.02773748774932	0.304073328698772	0.677022249152695	ZNF132	ENST00000254166	protein_coding
52207	ENSG00000131871	2517.73046730668	0.0181046507949896	0.185509558609391	0.0975941667410832	0.922254556660845	0.977584687854995	VIMP	ENST00000398226	protein_coding
52215	ENSG00000131873	5161.85445825035	-0.185401381734509	0.268532523037155	-0.690424309270189	0.48992739387971	0.804318625651742	CHSY1	ENST00000254190	protein_coding
52221	ENSG00000131876	3678.26106620667	-0.158443567101234	0.110704546229928	-1.43122909128009	0.152364568603112	0.517413141370958	SNRPA1	ENST00000254193	protein_coding
52237	ENSG00000131899	5066.31048517918	0.0138938214482527	0.173485813128308	0.0800862110723542	0.936168689489893	0.981533136704025	LLGL1	ENST00000316843	protein_coding
52240	ENSG00000131931	596.304351393937	-0.219953931776119	0.157661987713654	-1.3950980510001	0.162986273845081	0.53259493504155	THAP1	ENST00000254250	protein_coding
52244	ENSG00000131941	937.264468517379	-0.346935391776216	0.273574073270612	-1.26815888519172	0.204741216330924	0.580772196906476	RHPN2	ENST00000544458	retained_intron
52251	ENSG00000131943	1532.89011356831	0.153119559147648	0.118685294387306	1.29013084508997	0.197005231930218	0.574123640332587	C19orf12	ENST00000323670	protein_coding
52260	ENSG00000131944	407.745566535834	0.235025035175435	0.1401943412038	1.67642312205583	0.0936553430249222	0.422345058448067	FAAP24	ENST00000254262	nonsense_mediated_decay
52266	ENSG00000131966	2292.16193174434	-0.0199380170339426	0.0820207472985212	-0.243085044828676	0.807939516303561	0.939993046804788	ACTR10	ENST00000545307	nonsense_mediated_decay
52282	ENSG00000131979	1637.02343802898	0.475716513577475	0.60791574584772	0.782536917042842	0.433899098327965	0.769339279827732	GCH1	ENST00000543643	protein_coding
52289	ENSG00000131981	3175.88768638753	0.332155424804941	0.217214926372787	1.52915561721063	0.126225870308364	0.479371567842836	LGALS3	ENST00000553493	protein_coding
52296	ENSG00000132000	144.674983851569	0.0699843857443459	0.39978454246106	0.175055256797885	0.861036215212051	0.956595706776422	PODNL1	ENST00000587954	protein_coding
52309	ENSG00000132002	5811.84447420619	-0.165601838048641	0.104479696921276	-1.58501453323913	0.112963032286061	0.458386383519808	DNAJB1	ENST00000601087	retained_intron
52320	ENSG00000132003	1302.77295122458	-0.302547474783337	0.160360163280909	-1.8866747737925	0.0592040826661216	0.341980220449098	ZSWIM4	ENST00000254323	protein_coding
52323	ENSG00000132004	702.596530680469	-0.0183034041089623	0.145358162007745	-0.125919341962972	0.899795771868159	0.969780751036682	FBXW9	ENST00000587296	nonsense_mediated_decay
52326	ENSG00000132005	1279.48154521502	0.0411722475297193	0.130152878160829	0.316337587854514	0.751746283873558	0.918073373082355	RFX1	ENST00000254325	protein_coding
52333	ENSG00000132010	6.39986232876147	0.918901887503607	0.52541913366771	1.74889308101358	0.0803095028104109	NA	ZNF20	ENST00000600335	protein_coding
52341	ENSG00000132016	107.927022137507	-0.717614658508144	0.49683898109563	-1.44436061946198	0.148637562111112	0.512560981914446	C19orf57	ENST00000588115	protein_coding
52349	ENSG00000132017	3336.01143522799	-0.0628590271748234	0.134242160630321	-0.468251009069543	0.639605098364718	0.877349136098721	DCAF15	ENST00000254337	protein_coding
52355	ENSG00000132024	2824.69067434246	0.0705914931335494	0.183862871696633	0.383935551980406	0.701026215310295	0.902199950710066	CC2D1A	ENST00000318003	protein_coding
52364	ENSG00000132026	6.26833815440632	0.0755229187608887	1.00797389544748	0.0749254708896617	0.940274010674252	NA	RTBDN	ENST00000592204	protein_coding
52377	ENSG00000132031	343.577450978576	-0.260334635296226	0.323609620230561	-0.804471248755663	0.421124867492387	0.761490964188005	MATN3	ENST00000407540	protein_coding
52380	ENSG00000132109	3618.55691968631	0.256422615297936	0.596658461810415	0.429764482883364	0.667366971421576	0.888455723877385	TRIM21	ENST00000533692	protein_coding
52382	ENSG00000132122	70.9465281109211	-0.652775292675872	0.334836747156291	-1.94953301338571	0.05123180425158	0.320398222890029	SPATA6	ENST00000371847	protein_coding
52393	ENSG00000132128	5505.66105776001	0.0996232622069657	0.105620257500049	0.943221163865459	0.345567790325467	0.708999488655023	LRRC41	ENST00000496156	protein_coding
52401	ENSG00000132141	44.6783631672844	-0.000179188964798934	0.296302189088853	-0.000604750728808149	0.999517478759761	0.999919428166436	CCT6B	ENST00000421975	protein_coding
52406	ENSG00000132153	8612.20131222976	-0.0482022779625063	0.101913018049759	-0.472974688463954	0.636231237568536	0.875209266093736	DHX30	ENST00000472718	retained_intron
52421	ENSG00000132155	7542.37348686671	-0.0128233860093448	0.103897360561777	-0.123423597481286	0.901771671843592	0.970607704754209	RAF1	ENST00000251849	protein_coding
52433	ENSG00000132170	234.890612531982	0.0271655046048854	0.711795097686443	0.038164781821597	0.969556300462139	0.990607557805435	PPARG	ENST00000397010	protein_coding
52447	ENSG00000132182	58.660872360944	1.40111801772484	1.42264428945053	0.984868830609797	0.324688505533714	0.692234291656549	NUP210	ENST00000254508	protein_coding
52451	ENSG00000132185	122.028991184423	2.7999365791425	0.771705491389409	3.62824498514502	0.000285354421908088	0.0153244997595894	FCRLA	ENST00000236938	protein_coding
52465	ENSG00000132196	184.131808767437	0.0277103878744445	0.229119130543849	0.120943143458469	0.903736069424959	0.971387257072307	HSD17B7	ENST00000485405	processed_transcript
52475	ENSG00000132199	818.039730104779	-0.170266187845315	0.288198910988138	-0.590794001481577	0.554658454674743	0.839504720451645	ENOSF1	ENST00000584259	retained_intron
52497	ENSG00000132204	4.17340948291817	-7.15431991835529	4.08196393813785	-1.75266612512481	0.0796593335859757	NA	LINC00470	ENST00000584090	lincRNA
52508	ENSG00000132205	3711.25603341143	-0.670085676403084	0.399105435408564	-1.67896905667826	0.0931580745090658	0.421265146035177	EMILIN2	ENST00000254528	protein_coding
52511	ENSG00000132254	3721.6076612187	-0.000844382886807979	0.115066281301017	-0.00733823042911283	0.994144991785378	0.99829338890935	ARFIP2	ENST00000254584	protein_coding
52521	ENSG00000132256	2441.93674677717	0.545670329987818	0.559730061755172	0.974881228063281	0.329619178700418	0.696921259031478	TRIM5	ENST00000380034	protein_coding
52532	ENSG00000132274	3493.61534123683	0.325349059748862	0.930693629419253	0.349576970836126	0.726656196363592	0.910468047095226	TRIM22	ENST00000379965	protein_coding
52543	ENSG00000132275	1341.88012967461	0.0187645954017669	0.14755282672798	0.127172049616916	0.89880422691324	0.969662901132898	RRP8	ENST00000254605	protein_coding
52548	ENSG00000132286	1106.31986739414	0.128376293663344	0.158185801499919	0.811553833821236	0.417047690840782	0.758887315508633	TIMM10B	ENST00000254616	protein_coding
52553	ENSG00000132294	3418.48768067853	-0.230533254586398	0.195791447119609	-1.17744292704249	0.23901876469675	0.617532195878947	EFR3A	ENST00000254624	protein_coding
52561	ENSG00000132300	2562.6191992033	-0.219916427741887	0.0911714976646593	-2.41211818797546	0.0158601393816357	0.177571913889444	PTCD3	ENST00000254630	protein_coding
52581	ENSG00000132305	7114.27076788059	0.0298984553057716	0.0810850630118299	0.368729506955056	0.712329352775727	0.905239759405089	IMMT	ENST00000254636	protein_coding
52593	ENSG00000132313	2201.85280452826	-0.132691634677765	0.0722092462819298	-1.83759894348836	0.0661215246170637	0.358845647871824	MRPL35	ENST00000254644	protein_coding
52597	ENSG00000132321	3.14827470037425	-0.0868366465769324	1.41695311757954	-0.0612840647298675	0.951132981449892	NA	IQCA1	ENST00000254653	nonsense_mediated_decay
52607	ENSG00000132323	2295.97549306896	-0.258753863605902	0.0931513627066959	-2.77777861844744	0.00547318941304764	0.0960764579237754	ILKAP	ENST00000254654	protein_coding
52619	ENSG00000132326	635.501765677874	0.490882806457159	0.299483505022549	1.63909797442834	0.101192856848318	0.437819162845558	PER2	ENST00000254657	protein_coding
52623	ENSG00000132329	15.0697542150762	-0.35543513085432	0.753321236622307	-0.471824121735898	0.637052331827256	0.875746990622043	RAMP1	ENST00000404910	protein_coding
52627	ENSG00000132330	172.807055725842	0.183780309713646	0.191220461314973	0.961091237045642	0.336506295358842	0.703234163028135	SCLY	ENST00000254663	protein_coding
52647	ENSG00000132334	221.556458835069	0.264899212374513	0.980217719918836	0.270245280198002	0.786971559586619	0.931460361057229	PTPRE	ENST00000254667	protein_coding
52658	ENSG00000132341	22916.4513380048	-0.0455947335242154	0.0819886546536065	-0.556110277901844	0.578135469377988	0.849589138188836	RAN	ENST00000543796	protein_coding
52670	ENSG00000132356	4162.84523696368	-0.247651224277377	0.122901787161995	-2.01503354829945	0.043901134043691	0.298927098604803	PRKAA1	ENST00000397128	protein_coding
52679	ENSG00000132357	422.712843496427	0.646366112179547	0.550916286309562	1.17325649693419	0.240692961987752	0.619441937989581	CARD6	ENST00000254691	protein_coding
52681	ENSG00000132359	532.267517418636	-2.87063956565653	1.22269077328791	-2.34780504471884	0.0188844027200548	0.193906085970853	RAP1GAP2	ENST00000637138	protein_coding
52690	ENSG00000132361	15636.6426645169	-0.191652439939049	0.12464607762564	-1.5375729713265	0.124153060364236	0.47595761858933	CLUH	ENST00000570628	protein_coding
52704	ENSG00000132376	1403.59220106699	0.354061540797058	0.137136103557812	2.5818258767123	0.00982791566283774	0.1353077666937	INPP5K	ENST00000421807	protein_coding
52724	ENSG00000132382	10947.181116159	-0.162478734260965	0.147802726360913	-1.09929456824913	0.271639600835162	0.650231736524461	MYBBP1A	ENST00000571368	retained_intron
52737	ENSG00000132383	9652.80132582258	0.192756862755906	0.114452634291601	1.68416274513002	0.0921502209392171	0.42031378365534	RPA1	ENST00000571058	protein_coding
52744	ENSG00000132386	1062.01316587062	-1.9492559803497	0.75660952210936	-2.57630379130751	0.00998628644045669	0.136646078750952	SERPINF1	ENST00000254722	protein_coding
52756	ENSG00000132388	4537.27477079801	-0.129931018336997	0.103516146078936	-1.25517634937759	0.209414749115075	0.587628604491024	UBE2G1	ENST00000396981	protein_coding
52762	ENSG00000132394	1126.29084355266	0.00611642128655571	0.129470889122159	0.0472416720702729	0.962320615071489	0.988580075058396	EEFSEC	ENST00000254730	protein_coding
52766	ENSG00000132405	2432.37935365031	-0.0926351319701234	0.147077844436225	-0.62983743285884	0.52880095182344	0.824357104970514	TBC1D14	ENST00000444368	protein_coding
52775	ENSG00000132406	548.83357130081	0.292470720237793	0.157415375172051	1.8579552341576	0.0631753716707209	0.3512801962071	TMEM128	ENST00000254742	protein_coding
52777	ENSG00000132423	522.353473153905	0.027865508673318	0.160928085208347	0.173155037775052	0.862529564370701	0.957167017283042	COQ3	ENST00000254759	protein_coding
52780	ENSG00000132424	3195.74923698104	0.0129711133176135	0.112045019528233	0.115766978061395	0.907837222195462	0.972341652568891	PNISR	ENST00000369239	protein_coding
52790	ENSG00000132429	271.796751464596	0.249778149275694	0.402701594482634	0.620256171561958	0.535089145193739	0.82938774637619	POPDC3	ENST00000254765	protein_coding
52794	ENSG00000132432	1721.55053444218	0.20780783578822	0.168400181442159	1.23401194706905	0.21719845243972	0.595936662595537	SEC61G	ENST00000395535	protein_coding
52801	ENSG00000132434	2660.39531095603	-0.228492151104691	0.107917521356813	-2.11728501759427	0.0342356656769101	0.264824879534039	LANCL2	ENST00000254770	protein_coding
52806	ENSG00000132436	1652.39094536636	0.0768290556556781	0.147008017211571	0.522618134119224	0.601240018505794	0.860414036650685	FIGNL1	ENST00000356889	protein_coding
52820	ENSG00000132463	6671.62440691812	0.00637732712000402	0.149764959629488	0.0425822377663055	0.966034554855319	0.989188997218274	GRSF1	ENST00000254799	protein_coding
52828	ENSG00000132465	16.176815610648	1.54842725298753	0.992559835873264	1.56003416320509	0.118751808140907	0.46586682306372	JCHAIN	ENST00000254801	protein_coding
52834	ENSG00000132466	8873.98982548154	0.175272248353142	0.10093320643627	1.73651719331645	0.0824724269801397	0.39885100720413	ANKRD17	ENST00000358602	protein_coding
52844	ENSG00000132467	2027.43669572181	0.139928977176717	0.143213329196972	0.977066715516835	0.328536124584134	0.696311443722822	UTP3	ENST00000254803	protein_coding
52845	ENSG00000132470	69.9100818791295	-0.210240598675206	0.443291267521539	-0.474271915733126	0.635306015786998	0.874886104029455	ITGB4	ENST00000579662	protein_coding
52858	ENSG00000132471	3072.13393040785	0.122162543632912	0.231998299935004	0.52656654668218	0.598494628262275	0.859044128737057	WBP2	ENST00000585462	protein_coding
52877	ENSG00000132475	20684.4815285781	-0.0746614410826253	0.077467748568555	-0.963774505677724	0.335158991034373	0.70211653758176	H3F3B	ENST00000254810	protein_coding
52891	ENSG00000132478	1958.97451982545	-0.00408926855776509	0.110501880465356	-0.037006325508163	0.970479962170545	0.990912216597252	UNK	ENST00000589666	protein_coding
52899	ENSG00000132481	1273.22237578353	0.386472404237806	0.540757037149568	0.714687702031534	0.474802038522302	0.795423118994314	TRIM47	ENST00000254816	protein_coding
52906	ENSG00000132485	4134.16295503432	-0.0271291991822699	0.152808037749617	-0.177537776034545	0.85908599551085	0.955651155501566	ZRANB2	ENST00000370920	protein_coding
52913	ENSG00000132507	42856.9493675729	-0.0499759613491534	0.103836451664142	-0.481294964804846	0.630306875185783	0.872647333796223	EIF5A	ENST00000336452	protein_coding
52924	ENSG00000132510	1588.87565908066	0.0342820416667244	0.257102397227905	0.13334003119518	0.893924469927372	0.968286598928224	KDM6B	ENST00000571047	processed_transcript
52930	ENSG00000132517	12.3323567989372	0.000878327548792522	0.877219082583934	0.00100126361388004	0.999201107354677	0.99991577589833	SLC52A1	ENST00000254853	protein_coding
52935	ENSG00000132522	557.311607705668	-0.113896470709316	0.135329217813148	-0.841625131289649	0.399997817579055	0.748534157889105	GPS2	ENST00000570780	protein_coding
52951	ENSG00000132530	6446.63454422649	0.0684991142609789	0.819051886312153	0.0836322037782021	0.933348861708469	0.980849190040962	XAF1	ENST00000573760	retained_intron
52970	ENSG00000132535	1437.78314550925	-0.227042520575732	0.16183013618522	-1.40296811167405	0.160626348208878	0.528735144205736	DLG4	ENST00000489885	retained_intron
52980	ENSG00000132541	626.145205560849	-0.322927307830657	0.272225636067785	-1.18624870344778	0.235524097740833	0.614618038245328	RIDA	ENST00000254878	protein_coding
52986	ENSG00000132549	1682.37756415395	-0.51262813912272	0.155074727577248	-3.30568460207265	0.000947446699765328	0.0318750405199046	VPS13B	ENST00000355155	protein_coding
52998	ENSG00000132561	3541.33143070953	-0.60869776977445	0.421039914616835	-1.44570086740682	0.148261120966222	0.511634084350853	MATN2	ENST00000521689	protein_coding
53016	ENSG00000132563	573.869230938822	-0.578126220553757	0.476603690612105	-1.21301247124475	0.225125052440366	0.603305944734112	REEP2	ENST00000378339	protein_coding
53027	ENSG00000132570	227.669187517447	0.0851744276849868	0.15418631413519	0.552412373061244	0.580665855337134	0.850858530585345	PCBD2	ENST00000254908	protein_coding
53031	ENSG00000132581	1654.13867877645	0.0620414255342746	0.100429037186769	0.617763818833545	0.536731036701866	0.830089181922314	SDF2	ENST00000247020	protein_coding
53041	ENSG00000132589	4460.24080065297	-0.0787339558144961	0.181666939144303	-0.433397271872102	0.664726182140009	0.887694879421707	FLOT2	ENST00000394906	protein_coding
53053	ENSG00000132591	3401.50296847432	0.201499897906098	0.0820754844095611	2.45505584713461	0.0140862702729068	0.167162349661818	ERAL1	ENST00000254928	protein_coding
53061	ENSG00000132600	2136.16550805473	-0.0983729746451233	0.127559909348489	-0.771190377506244	0.44059409691472	0.773062702025449	PRMT7	ENST00000566657	protein_coding
53088	ENSG00000132603	4315.93874648138	-0.242053492861221	0.128988838925733	-1.87654602426948	0.0605803410868772	0.345438771566474	NIP7	ENST00000254940	protein_coding
53096	ENSG00000132604	2365.00527543884	0.0623215723420957	0.072927184158113	0.854572585813497	0.392787809610422	0.74325544583921	TERF2	ENST00000254942	protein_coding
53108	ENSG00000132612	3264.38335094199	0.0657580928846869	0.088212055670854	0.745454715736932	0.455996877109285	0.783393704950327	VPS4A	ENST00000254950	protein_coding
53112	ENSG00000132613	6843.15026810417	-0.791951066913939	0.262524684351513	-3.01667277067759	0.00255565532800204	0.0595411316674593	MTSS1L	ENST00000338779	protein_coding
53116	ENSG00000132622	20.8598436749661	-0.110496606870421	0.700305865622346	-0.157783351953257	0.874627517537458	0.961240821823599	HSPA12B	ENST00000254963	protein_coding
53118	ENSG00000132623	17.7752646750825	-0.702601118614257	1.17191823198253	-0.599530837083805	0.548818952754094	0.835824490171279	ANKEF1	ENST00000437504	processed_transcript
53122	ENSG00000132635	927.222688544778	0.144721866211405	0.280724673875402	0.515529555038824	0.606183022282659	0.862075714601647	PCED1A	ENST00000474714	protein_coding
53128	ENSG00000132639	4.42582247957656	-3.94322968116255	2.37232613182468	-1.66217858002921	0.0964769735086325	NA	SNAP25	ENST00000254976	protein_coding
53133	ENSG00000132640	1965.13273245569	-0.0682940309468761	0.183740150873488	-0.371688118368309	0.710125072409176	0.904205045661118	BTBD3	ENST00000254977	protein_coding
53148	ENSG00000132646	8343.99818210115	-0.0617960961936989	0.0955575281036997	-0.646689982673446	0.51783260762506	0.81785459030988	PCNA	ENST00000379143	protein_coding
53150	ENSG00000132661	1523.88624574331	-0.0224821787379108	0.136536792145341	-0.164660223699843	0.869211426436307	0.958980161137538	NXT1	ENST00000254998	protein_coding
53151	ENSG00000132664	1032.86424125338	-0.0604849495679062	0.0952647796830441	-0.634914076001078	0.525484456168201	0.822517106977327	POLR3F	ENST00000377603	protein_coding
53157	ENSG00000132669	2303.02453599764	-0.223125825039091	0.318879294469453	-0.699718761640903	0.484102957301059	0.800597697993574	RIN2	ENST00000255006	protein_coding
53164	ENSG00000132670	4111.06865332382	0.00254354432008519	0.16343279469517	0.0155632431350717	0.987582829858381	0.995798555949207	PTPRA	ENST00000380393	protein_coding
53172	ENSG00000132676	4341.85884239394	-0.0145758834623373	0.0909936561093469	-0.160185710582081	0.872734785345997	0.960270922804303	DAP3	ENST00000461479	processed_transcript
53198	ENSG00000132680	1615.52007848205	0.294840571785824	0.144677633332253	2.03791398155318	0.0415585360876812	0.292047306658188	KIAA0907	ENST00000368321	protein_coding
53208	ENSG00000132688	1445.50530516534	0.53136746968086	1.21630355629026	0.436870768759022	0.662205072174832	0.886872915376349	NES	ENST00000368223	protein_coding
53209	ENSG00000132694	3610.90164592657	0.112040484397177	0.151458793204204	0.739742355177217	0.459456342588331	0.785517354064547	ARHGEF11	ENST00000368194	protein_coding
53216	ENSG00000132716	1201.87193216385	0.192492986854805	0.0989982905352034	1.94440717929725	0.0518463687990885	0.321897882834576	DCAF8	ENST00000368073	protein_coding
53234	ENSG00000132718	1679.28630630505	0.697832955936404	0.24382270717556	2.86205072538196	0.00420909536226094	0.0829213595149665	SYT11	ENST00000368324	protein_coding
53235	ENSG00000132740	1543.15946221977	-0.0296448745664072	0.108741563585504	-0.2726176963889	0.78514710729219	0.930714940823533	IGHMBP2	ENST00000255078	protein_coding
53247	ENSG00000132749	72.2552561074613	-1.45782216616675	0.440850669137601	-3.3068389552829	0.000943551203043865	0.0318338661672745	TESMIN	ENST00000255087	protein_coding
53256	ENSG00000132763	768.888174974331	-0.0619875659906128	0.159622851920476	-0.388337667475675	0.697766165614483	0.901113311154346	MMACHC	ENST00000616135	protein_coding
53259	ENSG00000132768	2775.19609761061	-0.268595342387366	0.138988742234396	-1.93249710781896	0.0532981786833723	0.325792216525555	DPH2	ENST00000471934	processed_transcript
53276	ENSG00000132773	1783.27480286643	-0.107757892759285	0.0923544119834018	-1.16678662605368	0.24329654926301	0.621787079881167	TOE1	ENST00000372090	protein_coding
53281	ENSG00000132780	11641.4370671522	-0.0858646903310255	0.0974817338240767	-0.880828509738899	0.378410646305157	0.732119267082056	NASP	ENST00000437901	protein_coding
53306	ENSG00000132781	547.483077635535	-0.560575349369427	0.173778246733875	-3.2258085226737	0.00125617365607272	0.038183893037228	MUTYH	ENST00000372104	protein_coding
53345	ENSG00000132792	4372.8283877111	-0.0789345939031641	0.164847565907801	-0.478833845489184	0.632056836688808	0.873381647592305	CTNNBL1	ENST00000361383	protein_coding
53355	ENSG00000132793	819.543830249565	-3.60743604168421	0.22923648299653	-15.7367448432665	8.46896452511617e-56	8.05017422934917e-52	LPIN3	ENST00000373257	protein_coding
53360	ENSG00000132801	180.722904107568	0.0100257454487807	0.192426769979669	0.0521016148108706	0.958447726282637	0.988492934469711	ZSWIM3	ENST00000255152	protein_coding
53361	ENSG00000132819	1430.53845150522	-0.369242614570206	0.197981962268217	-1.86503159348412	0.0621769759006145	0.349717896108456	RBM38	ENST00000356208	protein_coding
53366	ENSG00000132821	62.662596513067	1.08462112379017	0.626479754353709	1.73129477250081	0.0833992033352545	0.400603678211531	VSTM2L	ENST00000373461	protein_coding
53369	ENSG00000132823	1661.0597693588	0.0987493319589647	0.114797381563253	0.860205438610583	0.389675807248259	0.741109120807988	OSER1	ENST00000372970	protein_coding
53371	ENSG00000132824	5523.63320148946	0.110495653995488	0.179455032091688	0.615728924999067	0.538073443531782	0.830436291198466	SERINC3	ENST00000411544	protein_coding
53375	ENSG00000132825	357.18429545722	0.0235137065183547	0.197302498353978	0.11917591877711	0.905135984694435	0.971738209003044	PPP1R3D	ENST00000370996	protein_coding
53376	ENSG00000132837	18.343112857592	0.356461652414538	0.667527586449467	0.534002878158988	0.593339542782704	0.856891400495653	DMGDH	ENST00000255189	protein_coding
53386	ENSG00000132840	101.972539385117	-0.0323010574410293	0.717838900129398	-0.0449976414418426	0.964109188908545	0.988580075058396	BHMT2	ENST00000255192	protein_coding
53393	ENSG00000132842	4192.69732895573	-0.237418347148696	0.140485242854532	-1.68998780458767	0.0910302878152851	0.418395188641894	AP3B1	ENST00000255194	protein_coding
53401	ENSG00000132846	223.399218118622	-0.347119595115794	0.363101598060476	-0.955984762859622	0.339079932667066	0.705210969903385	ZBED3	ENST00000255198	protein_coding
53404	ENSG00000132849	161.540202542935	0.186650739578832	0.195415468329508	0.955148234550725	0.339502739468296	0.705463611327114	PATJ	ENST00000635214	retained_intron
53420	ENSG00000132879	347.244185264648	0.0722860570863885	0.363392655967494	0.198919972375156	0.842325346015203	0.949226268707471	FBXO44	ENST00000251546	protein_coding
53429	ENSG00000132881	99.0806566142398	0.568922373709487	0.284003221327002	2.00322507276926	0.0451531356247455	0.302443679508544	RSG1	ENST00000375599	protein_coding
53431	ENSG00000132906	318.136798068079	0.802837645347573	0.209576375393202	3.83076405363585	0.000127745960030161	0.00899473498567922	CASP9	ENST00000546424	protein_coding
53442	ENSG00000132912	3869.7837509933	0.0216631037512532	0.116921281704991	0.185279389990885	0.853009902559656	0.953429013804422	DCTN4	ENST00000447998	protein_coding
53457	ENSG00000132932	5.29720039022165	-2.15162871368038	1.42378199929361	-1.51120657147505	0.130735828647535	NA	ATP8A2	ENST00000381655	protein_coding
53462	ENSG00000132950	410.709961876211	-0.0679269510729272	0.110619301120447	-0.614060569764088	0.539175302860755	0.831057376575791	ZMYM5	ENST00000382909	retained_intron
53470	ENSG00000132952	788.499942570467	-0.0458259864568499	0.118029217303725	-0.388259682676076	0.697823870084898	0.901113311154346	USPL1	ENST00000465952	processed_transcript
53473	ENSG00000132953	3230.99795841923	-0.17775778338361	0.125377991202407	-1.41777501520696	0.156256460832863	0.522899415049032	XPO4	ENST00000255305	protein_coding
53477	ENSG00000132963	3673.13317658833	0.0799258688912462	0.0928087115453732	0.861189295276137	0.389133794848195	0.74044956710113	POMP	ENST00000380842	protein_coding
53479	ENSG00000132964	1470.38447826962	0.295145564327751	0.179654636533251	1.64284969218217	0.100414035907964	0.436444354194423	CDK8	ENST00000536792	nonsense_mediated_decay
53485	ENSG00000132967	738.837358315052	0.0600711162243446	0.257261416007543	0.233502237360705	0.815371432406636	0.941587438352645	HMGB1P5	ENST00000255320	transcribed_processed_pseudogene
53487	ENSG00000132970	3451.54444519146	0.263796118512105	0.308037964578796	0.856375346048056	0.391790197044118	0.74231780267548	WASF3	ENST00000335327	protein_coding
53490	ENSG00000133019	160.833684717421	1.12744997512728	3.37087079624449	0.334468463277612	0.73802608461119	0.913451425425998	CHRM3	ENST00000468573	processed_transcript
53497	ENSG00000133026	10960.8658154609	0.243607475368007	0.21070766914809	1.15613957647073	0.247624070204691	0.626344062040414	MYH10	ENST00000360416	protein_coding
53508	ENSG00000133027	1419.62589231987	-0.0295732764143438	0.134841545374069	-0.219318729493224	0.826401773018182	0.944949122269257	PEMT	ENST00000582268	processed_transcript
53521	ENSG00000133028	3175.45044843362	-0.10428935146251	0.108857278620199	-0.958037466896202	0.338043866031517	0.704511284490809	SCO1	ENST00000255390	protein_coding
53526	ENSG00000133030	24980.5631323266	-0.158973140813502	0.125067823865752	-1.27109544165528	0.203694696801736	0.580263672423522	MPRIP	ENST00000577514	protein_coding
53546	ENSG00000133048	4.89522164112361	0.807490445453463	4.14011884315673	0.195040402472546	0.845361318343881	NA	CHI3L1	ENST00000473185	retained_intron
53551	ENSG00000133056	148.294371996333	0.444213343910383	0.403879139838865	1.09986701488869	0.271390068322823	0.650220413758662	PIK3C2B	ENST00000367187	protein_coding
53559	ENSG00000133059	2360.92910334518	0.24856007112791	0.211001490046877	1.1780014969216	0.238796009459462	0.617477494240722	DSTYK	ENST00000367161	protein_coding
53562	ENSG00000133065	4254.6936902326	-0.177769077839394	0.17335098942206	-1.025486375544	0.305133750799618	0.677923820053916	SLC41A1	ENST00000367137	protein_coding
53566	ENSG00000133069	535.61974561352	-0.0598486766063838	0.214236990242115	-0.279357344120394	0.779970602896274	0.92957864043085	TMCC2	ENST00000358024	protein_coding
53575	ENSG00000133083	59.7926350847915	-2.91946420954941	0.712995089070296	-4.09464841245431	4.2280950689427e-05	0.00416478317905024	DCLK1	ENST00000360631	protein_coding
53583	ENSG00000133101	16.6996731122774	-1.04752354640555	0.858332454812816	-1.22041703134014	0.222306824235561	0.60054649621282	CCNA1	ENST00000630422	protein_coding
53587	ENSG00000133103	854.092970932623	0.445121403667714	0.191236626049904	2.32759494277816	0.0199336222419022	0.199755386963696	COG6	ENST00000416691	protein_coding
53599	ENSG00000133104	2601.12420222263	-0.0580355625863161	0.107629806616954	-0.539214595013256	0.589738790808209	0.8553371439708	SPG20	ENST00000438666	protein_coding
53610	ENSG00000133106	3213.51265111978	-0.303174443779902	0.999422624867722	-0.303349590289722	0.761623457843117	0.922766160722711	EPSTI1	ENST00000313640	protein_coding
53620	ENSG00000133107	688.798686994989	0.486745320702957	0.710354736456153	0.685214436847782	0.493208615095141	0.807428756857159	TRPC4	ENST00000379705	protein_coding
53630	ENSG00000133110	19022.0138772497	1.33909142730462	0.736863093286398	1.81728660249803	0.0691732403061903	0.366371457517427	POSTN	ENST00000379749	protein_coding
53640	ENSG00000133111	226.197034975295	0.215242892574594	0.236867536523548	0.908705750621913	0.363505467865789	0.721884722615326	RFXAP	ENST00000255476	protein_coding
53642	ENSG00000133112	28916.5536674508	-0.0973226394146776	0.0822369878391149	-1.18344119807836	0.236634337866625	0.615220733440256	TPT1	ENST00000530705	protein_coding
53656	ENSG00000133114	1356.34972766705	-0.00376401300924835	0.105099950673366	-0.0358136515301163	0.971430947703709	0.991244364059643	GPALPP1	ENST00000611650	protein_coding
53663	ENSG00000133119	3180.82012198929	0.0169044564512616	0.10221665308496	0.16537869262077	0.868645923569679	0.958980161137538	RFC3	ENST00000380071	protein_coding
53666	ENSG00000133121	3061.46538555777	-0.253268057565908	0.250633464096197	-1.01051173864277	0.312250178295157	0.681246902545186	STARD13	ENST00000336934	protein_coding
53675	ENSG00000133131	1313.38929295714	0.0968918477267021	0.16532878173457	0.586055535582779	0.557838195254923	0.840412693926964	MORC4	ENST00000604604	protein_coding
53679	ENSG00000133134	12.8444119569662	-3.85152480857924	1.91945861642608	-2.00656829775812	0.0447956497393368	0.301668472261613	BEX2	ENST00000372677	protein_coding
53683	ENSG00000133136	17.2883626979793	-0.763477558772387	0.394059019662348	-1.93747007599668	0.052687907827746	0.324224199886911	GNG5P2	ENST00000372054	processed_pseudogene
53684	ENSG00000133138	212.451175268494	1.1044087809479	0.451490256534104	2.44614089665184	0.0144394559826552	0.168928306268466	TBC1D8B	ENST00000357242	protein_coding
53691	ENSG00000133142	2263.3151234141	-0.0466099431932079	0.129055786902706	-0.361161202545274	0.717978943344507	0.907193602612787	TCEAL4	ENST00000372629	protein_coding
53704	ENSG00000133169	776.82764520572	-2.30248069301412	1.39224019352092	-1.65379559053761	0.0981690522084333	0.431014284419059	BEX1	ENST00000372728	protein_coding
53705	ENSG00000133193	2979.31199808694	-0.0303459044938976	0.0686556574538603	-0.442001513339107	0.658488110827977	0.885735232183378	FAM104A	ENST00000403627	protein_coding
53712	ENSG00000133195	363.815980511179	-0.0401614583128877	0.180430996495983	-0.222586246780396	0.823857541414928	0.944226265310073	SLC39A11	ENST00000255559	protein_coding
53729	ENSG00000133216	2657.34035703535	-0.93160221402461	0.442682280158702	-2.10444884690354	0.0353393122792079	0.269057134857838	EPHB2	ENST00000374630	protein_coding
53736	ENSG00000133226	8799.61333085235	-0.0444987163660754	0.0822524737601195	-0.541001556936161	0.588506509573029	0.85496533233254	SRRM1	ENST00000471693	processed_transcript
53759	ENSG00000133243	5346.4679713136	-0.104683635896422	0.159318413139753	-0.657071796243628	0.511134752811514	0.814625579619207	BTBD2	ENST00000592895	retained_intron
53770	ENSG00000133247	341.514034357651	0.477577160732981	0.201964952012834	2.36465364892931	0.0180469396106723	0.189552690021266	KMT5C	ENST00000589338	retained_intron
53782	ENSG00000133250	1077.39032048655	0.0946106922308576	0.125080068266684	0.756401028092962	0.449408791782712	0.779395568042355	ZNF414	ENST00000393927	protein_coding
53791	ENSG00000133256	37.7451423346694	-1.29714639509854	1.1231377572837	-1.1549308058485	0.248118763015735	0.626989493738094	PDE6B	ENST00000255622	protein_coding
53803	ENSG00000133265	4412.72381836646	-0.0682461585892878	0.131023677263152	-0.520868899536533	0.602458101999562	0.860414036650685	HSPBP1	ENST00000255631	protein_coding
53812	ENSG00000133275	5977.69965882761	-0.0545627524206769	0.124220427681509	-0.439241382750437	0.660486642515427	0.886402175837246	CSNK1G2	ENST00000255641	protein_coding
53823	ENSG00000133302	840.319409144799	0.0601245355408121	0.135634549139531	0.44328333689494	0.657560806847721	0.885673498501693	SLF1	ENST00000265140	protein_coding
53831	ENSG00000133313	5401.78074778503	-0.17397878034086	0.151741000750882	-1.14655089580229	0.251567280842039	0.63090632089714	CNDP2	ENST00000581272	protein_coding
53860	ENSG00000133315	1177.74211422212	-0.637719299319636	0.259742961681516	-2.45519376229172	0.014080866872607	0.167162349661818	MACROD1	ENST00000255681	protein_coding
53868	ENSG00000133316	2738.32521825276	0.031844823081833	0.131252043440389	0.242623446059307	0.808297116501177	0.939993046804788	WDR74	ENST00000536401	protein_coding
53885	ENSG00000133318	6876.76609177631	0.0621192017070271	0.111179393125765	0.558729454807857	0.576346374017261	0.848978840573543	RTN3	ENST00000341307	protein_coding
53899	ENSG00000133321	705.193751685555	0.596143699118934	0.664544436969064	0.897071235503677	0.36968090648302	0.726038116113227	RARRES3	ENST00000537871	processed_transcript
53904	ENSG00000133328	16.7946638921443	1.4951505024627	1.21694025841629	1.22861454547364	0.219216359307994	0.59828578483128	HRASLS2	ENST00000255695	protein_coding
53905	ENSG00000133392	17.5981441866751	-0.331286148261921	0.396623118643907	-0.835266863400753	0.403567470241279	0.750299547435428	MYH11	ENST00000396324	protein_coding
53916	ENSG00000133393	2737.84624938208	-0.144786426556628	0.137766906977094	-1.05095214615438	0.293280568779986	0.66924599070636	FOPNL	ENST00000255759	protein_coding
53925	ENSG00000133398	2200.07214755141	-0.0339405246984948	0.110481245014291	-0.30720621128142	0.758686418063659	0.920857274711628	MED10	ENST00000255764	protein_coding
53928	ENSG00000133401	180.804297911479	-1.8064238904794	1.31800639977791	-1.3705729280099	0.170508126965308	0.542049925318096	PDZD2	ENST00000438447	protein_coding
53940	ENSG00000133422	2072.92882116935	0.332553201244439	0.152886204934102	2.17516813493917	0.0296175191146654	0.24523460622339	MORC2	ENST00000397641	protein_coding
53946	ENSG00000133424	205.292169007134	2.08682653296335	1.01949914178011	2.04691347686632	0.0406665806197107	0.288978868169139	LARGE1	ENST00000608642	protein_coding
53962	ENSG00000133433	129.337474523416	-0.132925509045908	0.803297065364385	-0.165474909317154	0.868570197041645	0.958980161137538	GSTT2B	ENST00000290765	protein_coding
53964	ENSG00000133460	128.099779153313	0.661154741923706	0.327173721087615	2.02080637688701	0.0432998124507502	0.297781800299067	SLC2A11	ENST00000345044	protein_coding
53987	ENSG00000133466	347.406019016775	0.582767701364102	0.33423003730649	1.74361259107811	0.0812266662670435	0.396323272934935	C1QTNF6	ENST00000397110	protein_coding
53994	ENSG00000133488	4.79505479798048	-2.12374753837189	2.29385692189606	-0.925841327808902	0.354528446118258	NA	SEC14L4	ENST00000255858	protein_coding
53998	ENSG00000133519	4.19420766066922	-0.718778285219981	0.702975482738193	-1.0224798771363	0.306553831961165	NA	ZDHHC8P1	ENST00000255890	processed_transcript
54003	ENSG00000133597	691.373711773423	-0.40639836498346	0.244477673581301	-1.66231279539852	0.0964500735693646	0.427415465880464	ADCK2	ENST00000072869	protein_coding
54009	ENSG00000133606	3502.84959166041	-0.0370718886551711	0.110904319428036	-0.334269114551724	0.738176494338376	0.913578109098813	MKRN1	ENST00000255977	protein_coding
54025	ENSG00000133612	4585.21993991503	-0.077474970104177	0.208624466133627	-0.371360902870103	0.710368741807653	0.904205045661118	AGAP3	ENST00000490097	processed_transcript
54051	ENSG00000133619	552.633715531784	-0.0143252819350363	0.300665633788761	-0.0476452255434713	0.961998988163632	0.988580075058396	KRBA1	ENST00000486744	protein_coding
54060	ENSG00000133624	324.432693633961	0.191783471312766	0.187019044358281	1.02547562453243	0.305138821114164	0.677923820053916	ZNF767P	ENST00000463567	processed_transcript
54066	ENSG00000133627	239.163169570745	-0.434209902207932	0.324142119394541	-1.33956643159792	0.180386343350359	0.557039221229468	ACTR3B	ENST00000377776	protein_coding
54071	ENSG00000133639	2385.43995008175	-0.586580757685341	0.288496143355746	-2.03323604559256	0.0420286809915398	0.293994573550478	BTG1	ENST00000256015	protein_coding
54073	ENSG00000133640	17.3130179158366	-0.493916465333218	1.10955768185619	-0.445147172977019	0.656213400246972	0.884821019102497	LRRIQ1	ENST00000525971	retained_intron
54080	ENSG00000133641	1018.53672656363	-0.269287833973362	0.169637654914486	-1.58742959579999	0.112415380713799	0.457803783829126	C12orf29	ENST00000548757	processed_transcript
54090	ENSG00000133657	12619.9293252488	0.370454037782841	0.196075312697275	1.88934564319575	0.0588455293196882	0.341070840822132	ATP13A3	ENST00000439040	protein_coding
54101	ENSG00000133678	273.04514712323	0.456795535503988	0.11011825051758	4.14822732250963	3.35059614616885e-05	0.00353878796304533	TMEM254	ENST00000472622	processed_transcript
54114	ENSG00000133687	1573.51523001942	-1.91091522143001	0.73814958249602	-2.58879130564341	0.0096313445329979	0.133785060816562	TMTC1	ENST00000256062	protein_coding
54123	ENSG00000133703	2562.1613052372	0.151276469905221	0.133765639767647	1.13090678718385	0.258094326309236	0.637449037992745	KRAS	ENST00000311936	protein_coding
54127	ENSG00000133704	3892.75554104619	0.0563069293980371	0.085886790398394	0.655594756037012	0.51208490048178	0.815177091945954	IPO8	ENST00000256079	protein_coding
54138	ENSG00000133706	7472.10959438752	-0.0340283329917709	0.126621242720489	-0.268741107421343	0.78812891590259	0.932017841516804	LARS	ENST00000394434	protein_coding
54154	ENSG00000133731	784.644717912713	-0.724401029408147	0.191005335608691	-3.7925696007373	0.000149096442897821	0.00986713083794166	IMPA1	ENST00000256108	protein_coding
54167	ENSG00000133739	366.729647143684	-0.526121265245286	0.279207547202455	-1.88433754931343	0.0595193313722613	0.34288545718729	LRRCC1	ENST00000360375	protein_coding
54173	ENSG00000133740	65.3280812305658	-1.8678826630902	0.862695097702683	-2.16517129639926	0.0303745696229429	0.248471359864316	E2F5	ENST00000418930	protein_coding
54181	ENSG00000133773	1862.49299291385	-0.0297029293912765	0.132425586899166	-0.224299020202896	0.822524638552456	0.943808299343357	CCDC59	ENST00000552377	protein_coding
54188	ENSG00000133789	6604.33553567996	-0.212854293927153	0.170649259132078	-1.24732035175382	0.212280057986963	0.590180781279637	SWAP70	ENST00000447399	protein_coding
54195	ENSG00000133794	447.953341670793	0.407902843820708	0.182955440278677	2.22952016731173	0.0257793149812902	0.229121345072141	ARNTL	ENST00000529050	protein_coding
54216	ENSG00000133805	318.94195404703	0.404486274487579	0.681958474301281	0.59312449325013	0.553097839744168	0.83863642674122	AMPD3	ENST00000527261	processed_transcript
54234	ENSG00000133808	55.7788501798242	-0.133192005897041	0.442708088819644	-0.300857403017324	0.76352323367953	0.923250235051618	MICALCL	ENST00000529028	processed_transcript
54237	ENSG00000133812	2290.85754382779	0.0184975848492335	0.159386554425006	0.116054863698913	0.907609060565195	0.972300052615915	SBF2	ENST00000256190	protein_coding
54251	ENSG00000133816	15931.8303283966	0.12072172188977	0.36516060521913	0.330598975257273	0.740947420357499	0.914181775608622	MICAL2	ENST00000532179	protein_coding
54282	ENSG00000133818	10034.0712871755	-0.291047159200236	0.206321830424115	-1.41064645753656	0.158348885842264	0.525238140626897	RRAS2	ENST00000414023	protein_coding
54293	ENSG00000133835	2600.307817401	0.248012555296877	0.183116970513326	1.35439415910842	0.175610660075819	0.549010731573983	HSD17B4	ENST00000256216	protein_coding
54320	ENSG00000133858	2204.55169759801	0.25605318646246	0.138281729703523	1.85167763674521	0.0640721271785797	0.352693324545055	ZFC3H1	ENST00000378743	protein_coding
54332	ENSG00000133863	6.9749977938251	-1.71214460753498	1.11935069356641	-1.52958730215268	0.126118914456677	0.479253550662467	TEX15	ENST00000256246	protein_coding
54335	ENSG00000133872	3848.09472899292	0.31389127940436	0.174419301146362	1.79963614887415	0.0719181092503043	0.373561523212441	SARAF	ENST00000256255	protein_coding
54349	ENSG00000133874	259.157735893726	0.481827082446857	0.501845847429194	0.960109732729906	0.336999990601569	0.703934708531084	RNF122	ENST00000256257	protein_coding
54350	ENSG00000133884	3827.81682074813	0.0414001971201456	0.0820669908150222	0.504468321660058	0.61393231768778	0.865797016714685	DPF2	ENST00000528416	protein_coding
54362	ENSG00000133895	3549.04591650957	0.029671042841276	0.098003386528474	0.302755281141793	0.762076365329193	0.922822118224983	MEN1	ENST00000377316	protein_coding
54378	ENSG00000133935	1199.2433653614	0.13834785974912	0.138651010274798	0.997813571462067	0.318369767990587	0.686461115942958	C14orf1	ENST00000256319	protein_coding
54379	ENSG00000133937	54.4373104370529	-0.0615945013027894	1.38848744153997	-0.0443608630946457	0.964616757645559	0.988580075058396	GSC	ENST00000238558	protein_coding
54380	ENSG00000133943	544.266991543336	-0.0214141307076738	0.341252264193462	-0.0627516150208861	0.949964295504866	0.985096341124912	C14orf159	ENST00000521334	protein_coding
54415	ENSG00000133958	16.3564013542168	0.0674547889377658	0.446462357209927	0.151087292911569	0.879906856217567	0.963089944357889	UNC79	ENST00000256339	protein_coding
54421	ENSG00000133961	5043.80504744899	0.0420133937949506	0.0760318892209368	0.552575954976816	0.580553810667984	0.850825508372574	NUMB	ENST00000554546	protein_coding
54453	ENSG00000133983	112.325936165672	0.0723320470764344	0.200671010800707	0.360450903136526	0.718509966012081	0.907433266714653	COX16	ENST00000389912	protein_coding
54457	ENSG00000133985	40.3636002364259	-3.01675316539651	1.19878869694008	-2.51650117580921	0.0118526504702949	0.1513302472067	TTC9	ENST00000256367	protein_coding
54458	ENSG00000133997	1163.14740921107	-0.0570378386995409	0.0866779148977044	-0.658043502394535	0.510510178048618	0.814203774738445	MED6	ENST00000554963	protein_coding
54470	ENSG00000134001	9407.66595873343	-0.143621218110691	0.0756394370247308	-1.89876106644915	0.0575958983724417	0.337740784687998	EIF2S1	ENST00000256383	protein_coding
54476	ENSG00000134013	31861.5980359786	0.68204585902257	0.268789023497198	2.53747660580969	0.011165483037805	0.145902136193783	LOXL2	ENST00000389131	protein_coding
54491	ENSG00000134014	1796.75280357728	-0.0410773383545065	0.0677174598494037	-0.606598925090487	0.544117113780216	0.832993449551288	ELP3	ENST00000520270	protein_coding
54510	ENSG00000134030	4630.40985618174	0.105377422788965	0.185615905027741	0.56771763590634	0.570226714435746	0.844777238405741	CTIF	ENST00000256413	protein_coding
54521	ENSG00000134046	5867.75450079705	-0.129811555989396	0.135813661863381	-0.955806317334829	0.339170096093854	0.705210969903385	MBD2	ENST00000256429	protein_coding
54526	ENSG00000134049	1200.3526775444	-0.112429843792263	0.212492386076715	-0.529100575639792	0.596735682150337	0.858332500527031	IER3IP1	ENST00000256433	protein_coding
54527	ENSG00000134056	804.242449795603	-0.151086357633686	0.123998300359908	-1.218455069103	0.223051089104409	0.601234403244622	MRPS36	ENST00000256441	protein_coding
54532	ENSG00000134057	12395.9822271724	-0.193146034891054	0.135300694272762	-1.42753173536329	0.153426684455381	0.518449110945833	CCNB1	ENST00000256442	protein_coding
54539	ENSG00000134058	1680.69557366154	-0.139640323248927	0.113803566820191	-1.22702940822196	0.219811537934888	0.598585936912527	CDK7	ENST00000506563	protein_coding
54555	ENSG00000134070	1306.72967671378	-0.146581752370449	0.414548536773025	-0.353593703433348	0.723643393832797	0.909325438571968	IRAK2	ENST00000256458	protein_coding
54556	ENSG00000134072	2263.18564282131	-0.108663380581283	0.178302805096391	-0.609431694148273	0.542238335288622	0.832164547553542	CAMK1	ENST00000256460	protein_coding
54562	ENSG00000134077	1624.35183900874	-0.0480677451330447	0.131011515148653	-0.366897101209037	0.713695773801792	0.905947838020914	THUMPD3	ENST00000452837	protein_coding
54572	ENSG00000134086	2182.57416354676	-0.0491201766989814	0.131310454679909	-0.374076662964271	0.708347280615441	0.903928014373745	VHL	ENST00000256474	protein_coding
54575	ENSG00000134107	1789.90233048566	1.23756833380773	0.579551205602303	2.13539083664157	0.0327290985525773	0.258823998578638	BHLHE40	ENST00000256495	protein_coding
54578	ENSG00000134108	4189.95888519949	-0.029334252089761	0.106454420940842	-0.275556917509913	0.782888403715747	0.930266829606086	ARL8B	ENST00000256496	protein_coding
54586	ENSG00000134109	3908.75780824224	-0.0134166593114559	0.0800889616741444	-0.167521953475235	0.866959375227537	0.958980161137538	EDEM1	ENST00000434243	nonsense_mediated_decay
54593	ENSG00000134138	3824.32094733734	0.157564162538155	0.258601196657203	0.609294019420254	0.542329570504436	0.832164547553542	MEIS2	ENST00000561208	protein_coding
54620	ENSG00000134146	174.202851493019	-0.0606110218836833	0.266108421555782	-0.22776814626657	0.819826491424475	0.942931903228913	DPH6	ENST00000560386	processed_transcript
54629	ENSG00000134152	1537.57855364667	-0.0862370808343431	0.145392032695633	-0.593134845393308	0.553090912231589	0.83863642674122	KATNBL1	ENST00000256544	protein_coding
54646	ENSG00000134153	3279.04821088523	0.0158841843633364	0.099587496086643	0.159499786494449	0.873275126517045	0.960587480773914	EMC7	ENST00000256545	protein_coding
54650	ENSG00000134183	5.88363634464437	0.202348416010281	0.61361614802651	0.329763837964608	0.741578413424093	NA	GNAT2	ENST00000351050	protein_coding
54652	ENSG00000134184	417.716739584703	9.80306413032239	1.88185353627278	5.20925988200892	1.89595397142653e-07	6.10914931369318e-05	GSTM1	ENST00000490021	processed_transcript
54660	ENSG00000134186	2982.54586964488	-0.0909114589181054	0.125995476510816	-0.721545419214323	0.470574006612676	0.792148074554717	PRPF38B	ENST00000370025	protein_coding
54665	ENSG00000134198	91.1997673724539	0.944645211598989	0.62340879477918	1.515290158737	0.129698939455319	0.484499908480397	TSPAN2	ENST00000369516	protein_coding
54669	ENSG00000134201	80.4862746642147	1.12383377241212	1.24315932608603	0.904014271405102	0.365987833970045	0.724245187769083	GSTM5	ENST00000256593	protein_coding
54675	ENSG00000134202	1150.06990342219	-0.821836224976702	0.655854434932984	-1.25307717871982	0.210177620462708	0.58821827944353	GSTM3	ENST00000361066	protein_coding
54681	ENSG00000134222	2907.72988277988	-0.577014875479837	0.149944345854068	-3.84819362272861	0.000118991991707748	0.00856877558468181	PSRC1	ENST00000369904	protein_coding
54693	ENSG00000134242	10.5819150982158	-0.244394653573608	0.896989220532147	-0.272461082005666	0.785267511732684	0.930718245981924	PTPN22	ENST00000460620	protein_coding
54704	ENSG00000134243	3104.35015568827	-1.03622541224114	0.369474091385687	-2.80459560332051	0.0050379744406812	0.0914774900590165	SORT1	ENST00000256637	protein_coding
54714	ENSG00000134245	212.378602257151	1.07784362874686	0.838549871219921	1.28536616096406	0.198664360341389	0.575492384488647	WNT2B	ENST00000256640	protein_coding
54718	ENSG00000134247	1110.50388414043	1.02707766352452	0.789979994544043	1.30013123195269	0.193555994937869	0.570690542278391	PTGFRN	ENST00000393203	protein_coding
54721	ENSG00000134248	1844.54802342762	-0.0689704313388637	0.105587213483468	-0.653208177992715	0.513622078732516	0.816025719687259	LAMTOR5	ENST00000483260	protein_coding
54729	ENSG00000134250	28101.5883283265	0.215471919600742	0.150242187940912	1.4341638826871	0.151525501173655	0.51661608730494	NOTCH2	ENST00000256646	protein_coding
54736	ENSG00000134253	140.491378911639	0.443410100451671	0.261927295975584	1.69287472998998	0.0904793142854537	0.417132921435497	TRIM45	ENST00000497970	nonsense_mediated_decay
54741	ENSG00000134255	754.205196794524	0.15719229050968	0.134024444273531	1.17286284126548	0.240850812860828	0.619763779547537	CEPT1	ENST00000498239	processed_transcript
54752	ENSG00000134256	3.95360508983902	0.54255885559632	1.05460167580109	0.51446803854563	0.606924800686286	NA	CD101	ENST00000369470	protein_coding
54756	ENSG00000134258	6.06993618274916	-0.537565633706621	1.89136855564903	-0.28422045618822	0.776241439849554	NA	VTCN1	ENST00000359008	protein_coding
54763	ENSG00000134259	2852.22509398361	0.051338843168104	0.231590850633664	0.221679064728309	0.824563728577606	0.944369941494687	NGF	ENST00000369512	protein_coding
54764	ENSG00000134262	700.262555187301	0.20098633750983	0.197162287737687	1.0193954422827	0.308015269052144	0.679788955898619	AP4B1	ENST00000369567	protein_coding
54778	ENSG00000134265	1840.53582495254	-0.314339050465255	0.132803416172277	-2.36695003430848	0.0179353540036881	0.18890250136516	NAPG	ENST00000580483	nonsense_mediated_decay
54785	ENSG00000134278	2987.13567733249	-0.151230544317703	0.184519207195773	-0.81959242409517	0.412448493899716	0.755913845729429	SPIRE1	ENST00000409402	protein_coding
54798	ENSG00000134283	2648.94177271346	-0.0911084353628558	0.0666030856647878	-1.36793114693519	0.1713336291822	0.543414018081884	PPHLN1	ENST00000549190	protein_coding
54824	ENSG00000134285	2523.92268046431	0.246748599199677	0.337669517927241	0.730739927945895	0.464938022247788	0.788553063803373	FKBP11	ENST00000553027	retained_intron
54837	ENSG00000134287	7361.92456010281	-0.0119247043443097	0.0721170498829763	-0.165352081978669	0.868666867460713	0.958980161137538	ARF3	ENST00000256682	protein_coding
54847	ENSG00000134291	4346.8242747091	0.20155842182892	0.138653601302846	1.45368327930176	0.146034136024527	0.508090806896481	TMEM106C	ENST00000550146	nonsense_mediated_decay
54869	ENSG00000134294	11269.2686563066	0.150556300398919	0.191812203980154	0.784915126748119	0.432503332426815	0.768360010641656	SLC38A2	ENST00000256689	protein_coding
54883	ENSG00000134297	90.6759620474431	-0.15586075248007	0.184958474603474	-0.842679703183182	0.399407601643511	0.748110445503335	PLEKHA8P1	ENST00000256692	processed_transcript
54887	ENSG00000134308	23982.9797880616	0.0915744312092056	0.076526407289202	1.19663831679874	0.231447558895312	0.609594006949124	YWHAQ	ENST00000381844	protein_coding
54892	ENSG00000134313	4542.03542071634	0.100746829219054	0.15316876026718	0.657750503714443	0.5106984641301	0.81436743009372	KIDINS220	ENST00000436566	processed_transcript
54904	ENSG00000134317	73.626108884759	0.0468734839207789	0.544243688125181	0.0861259118727668	0.931366325456758	0.980532894686183	GRHL1	ENST00000439493	nonsense_mediated_decay
54912	ENSG00000134318	8125.14962382302	-0.33755707635437	0.149670958414378	-2.25532781997568	0.024112759657777	0.22139714237745	ROCK2	ENST00000460262	retained_intron
54921	ENSG00000134321	11598.7221424182	0.853932821285273	1.2633653740121	0.6759191274757	0.499091992858612	0.809856450649806	RSAD2	ENST00000474872	processed_transcript
54926	ENSG00000134324	2375.98252263758	-0.183062653301349	0.156460853261111	-1.17002208211049	0.241992082517466	0.620229581334966	LPIN1	ENST00000449576	protein_coding
54945	ENSG00000134326	3952.68303173353	0.417785145957547	1.30881119289297	0.31920963713191	0.749567549571345	0.917196538138562	CMPK2	ENST00000256722	protein_coding
54952	ENSG00000134330	1238.008822823	0.078853996745575	0.138757245481999	0.568287417868963	0.569839821126294	0.844695893912824	IAH1	ENST00000496603	protein_coding
54967	ENSG00000134333	44043.1702176569	0.00702234331132275	0.150944867283052	0.0465225710401561	0.962893744472419	0.988580075058396	LDHA	ENST00000422447	protein_coding
54992	ENSG00000134352	20727.268987051	0.323575961917815	0.20097638665903	1.61001980032004	0.10739353376654	0.448913471951561	IL6ST	ENST00000381298	protein_coding
55007	ENSG00000134363	5142.97389799444	0.192775827471683	0.485202757100257	0.397309835219773	0.691138995558528	0.898245756421278	FST	ENST00000256759	protein_coding
55012	ENSG00000134369	14601.254158837	0.378556732076205	0.185633024863582	2.03927470531927	0.0414226186724425	0.2914453751228	NAV1	ENST00000367302	protein_coding
55022	ENSG00000134371	3349.60035343223	-0.0216220565852319	0.156628482891291	-0.138046772758687	0.890203452072278	0.967256045139481	CDC73	ENST00000367435	protein_coding
55026	ENSG00000134375	3392.64813243918	0.140575177177291	0.162255618426172	0.866380952110169	0.386281286086427	0.738198174261049	TIMM17A	ENST00000367287	protein_coding
55030	ENSG00000134376	4.55829787044797	-0.67897650085953	1.0552847721507	-0.643405949538869	0.519960723935003	NA	CRB1	ENST00000475659	retained_intron
55040	ENSG00000134419	4384.89236127944	-0.0410938126998604	0.0935296443129616	-0.439366716314621	0.660395839425099	0.886402175837246	RPS15A	ENST00000322989	protein_coding
55053	ENSG00000134438	2.17126257958533	-0.888800269487194	2.27613399508838	-0.390486795331521	0.696176617688528	NA	RAX	ENST00000256852	protein_coding
55057	ENSG00000134440	6990.67214847485	-0.0520188326141449	0.183691418047494	-0.283185971163308	0.777034281780282	0.928823175951425	NARS	ENST00000256854	protein_coding
55069	ENSG00000134443	18.057311387639	2.20950151621617	1.85858870410103	1.1888060609326	0.23451599245916	0.613435115338819	GRP	ENST00000256857	protein_coding
55074	ENSG00000134444	1600.58230527998	-0.0655424694025889	0.15066042063301	-0.435034424616684	0.663537440316103	0.887235148294108	KIAA1468	ENST00000256858	protein_coding
55086	ENSG00000134452	3728.39772716998	0.0256547439400937	0.110505768526247	0.232157508899639	0.816415679150437	0.941927809416952	FBXO18	ENST00000362091	protein_coding
55102	ENSG00000134453	5510.16579654646	-0.13587209343289	0.10703106380335	-1.26946410326753	0.204275585645017	0.580403999207505	RBM17	ENST00000379888	protein_coding
55114	ENSG00000134461	396.399466924513	0.0310554874816325	0.198643519267704	0.156337783362468	0.875766775663664	0.961375031039824	ANKRD16	ENST00000380094	protein_coding
55118	ENSG00000134463	118.637368551901	-0.370600209259239	1.10571795930522	-0.335167034360288	0.73749908800687	0.913245757662078	ECHDC3	ENST00000379215	protein_coding
55123	ENSG00000134470	1985.76597789995	0.888862568105865	0.625500411195893	1.42104234017441	0.155304450890976	0.521365515784626	IL15RA	ENST00000435171	protein_coding
55145	ENSG00000134480	1725.1934741268	-0.25108524253671	0.199240786866296	-1.26021005280011	0.207593597334029	0.584502647943902	CCNH	ENST00000505587	retained_intron
55155	ENSG00000134490	476.264201406503	0.0563452921697036	0.145758927760161	0.386564946899288	0.699078312570874	0.901456813422294	TMEM241	ENST00000584625	processed_transcript
55172	ENSG00000134504	443.687657921368	-0.0540974169024137	0.346681609633921	-0.156043514853695	0.875998721418761	0.961375031039824	KCTD1	ENST00000579973	protein_coding
55183	ENSG00000134508	512.567642560076	-1.26326165177024	0.346327263831231	-3.6475951612803	0.000264706285259875	0.0143780891116442	CABLES1	ENST00000400473	protein_coding
55193	ENSG00000134516	686.014697920251	-1.27771181730351	0.418421834279736	-3.05364517963777	0.00226079301382914	0.0552441336579765	DOCK2	ENST00000256935	protein_coding
55210	ENSG00000134531	18304.6316846707	0.133803935386115	0.163275351253328	0.819498683414337	0.412501952816341	0.755922640363676	EMP1	ENST00000256951	protein_coding
55222	ENSG00000134533	1.32298083176009	-3.19393961769221	3.41163504935904	-0.936190293358683	0.349175219951702	NA	RERG	ENST00000256953	protein_coding
55231	ENSG00000134548	12.9490953040711	-0.848428107964087	0.923986764620825	-0.918225390720023	0.35850087836796	0.718778759613297	SPX	ENST00000256969	protein_coding
55238	ENSG00000134569	898.810661776867	0.544305526605901	0.209673284841674	2.59596985384623	0.00943243406056369	0.132011160770699	LRP4	ENST00000378623	protein_coding
55243	ENSG00000134574	1146.74288084748	-0.323954211632833	0.294237443858914	-1.10099587389078	0.270898452951291	0.650019265868129	DDB2	ENST00000622878	protein_coding
55259	ENSG00000134575	2355.91752573188	0.155210629758299	0.164125321805014	0.945683627921194	0.344309975495683	0.708738863334683	ACP2	ENST00000256997	protein_coding
55273	ENSG00000134590	4375.9965725418	0.466400760167635	0.188600288888435	2.47295888525139	0.0133999558076029	0.161824095247139	FAM127A	ENST00000257013	protein_coding
55276	ENSG00000134594	21.5471083948886	-0.136598145750011	0.523851391348311	-0.260757436185154	0.794279570099148	0.934856684565492	RAB33A	ENST00000257017	protein_coding
55277	ENSG00000134595	7.58087590257423	-3.9588321815195	1.21442969080714	-3.25982822347531	0.00111479708782861	0.035381314585492	SOX3	ENST00000370536	protein_coding
55278	ENSG00000134597	1109.46307247638	-0.0103110805910198	0.106902273642812	-0.0964533329335146	0.923160535975075	0.978043244922174	RBMX2	ENST00000305536	protein_coding
55282	ENSG00000134602	158.907831698543	0.0402679612218277	1.00883843766089	0.0399151734495699	0.968160754080141	0.98976971670251	STK26	ENST00000394334	protein_coding
55287	ENSG00000134627	96.1054423598616	0.0799443494320164	0.516719537398886	0.154715166828118	0.877045872572616	0.96141701882762	PIWIL4	ENST00000543336	nonsense_mediated_decay
55292	ENSG00000134644	5105.01052246233	-0.0797950265926758	0.059905880054362	-1.33200658299762	0.18285802532949	0.560206861757643	PUM1	ENST00000424085	protein_coding
55315	ENSG00000134668	3912.37581713906	0.110439073798194	0.326663716620842	0.338081850474935	0.735301507333783	0.913245757662078	SPOCD1	ENST00000257100	protein_coding
55329	ENSG00000134684	7788.09132126478	0.116008766205511	0.127731168878007	0.908225981368012	0.363758839874296	0.72201078563899	YARS	ENST00000469100	processed_transcript
55339	ENSG00000134686	6673.96298650591	-0.111917924731595	0.136244666114056	-0.821448119208605	0.411391064157121	0.755613320929975	PHC2	ENST00000485928	processed_transcript
55352	ENSG00000134690	6885.91866616282	-0.230879759417989	0.100802467917035	-2.29041772675659	0.0219971128914201	0.211098997061477	CDCA8	ENST00000373055	protein_coding
55354	ENSG00000134697	6041.49483687228	-0.0472936886928682	0.0667042462509837	-0.709005668318615	0.478320959312437	0.797789537025799	GNL2	ENST00000490029	processed_transcript
55363	ENSG00000134698	560.306929852905	-0.0956454513287187	0.118762409932191	-0.805351216629306	0.420617034321784	0.761490964188005	AGO4	ENST00000373210	protein_coding
55366	ENSG00000134716	5.47239425831526	-0.34754424128986	1.39485343880433	-0.249161834226666	0.803235600435979	NA	CYP2J2	ENST00000371204	protein_coding
55371	ENSG00000134717	2309.1625212425	-0.129398616714145	0.123657732608194	-1.04642559737158	0.295364579668446	0.671029639588531	BTF3L4	ENST00000313334	protein_coding
55379	ENSG00000134744	2395.40628187985	-0.0256926040872884	0.102722186496018	-0.250117379348076	0.802496576263274	0.938412335585638	ZCCHC11	ENST00000528457	protein_coding
55400	ENSG00000134748	2927.66867352141	-0.0132124120329904	0.100672866940291	-0.131241042741205	0.895584629314341	0.968760135868844	PRPF38A	ENST00000257181	protein_coding
55403	ENSG00000134757	1.34625894934597	1.75269781942516	2.48860496951833	0.704289286927043	0.481252636580716	NA	DSG3	ENST00000257189	protein_coding
55404	ENSG00000134758	1615.38986241667	-0.108149260916816	0.185267244434763	-0.583747338860529	0.559390312922517	0.840527663008024	RNF138	ENST00000261593	protein_coding
55413	ENSG00000134759	2735.65764900899	-0.0293104445450826	0.13678286000515	-0.214284483772155	0.830325217178986	0.946071484408625	ELP2	ENST00000543127	protein_coding
55441	ENSG00000134769	58.8710701368459	-1.4585729228551	1.01406487173527	-1.43834281564175	0.150336809201921	0.514223296102505	DTNA	ENST00000596745	protein_coding
55476	ENSG00000134775	1102.23425207386	-0.427799236360085	0.571363653849531	-0.7487337240964	0.454017712957635	0.782319472585662	FHOD3	ENST00000257209	protein_coding
55485	ENSG00000134779	5982.87108643228	0.155077197111596	0.11425662443225	1.35727094934046	0.174695134383228	0.547769948830539	TPGS2	ENST00000590258	protein_coding
55506	ENSG00000134780	773.292154478878	0.098529945210239	0.248236312464624	0.396919951927985	0.691426490701241	0.898245756421278	DAGLA	ENST00000257215	protein_coding
55508	ENSG00000134802	2425.2427936967	-0.624417159550078	0.175737768677912	-3.55311874190514	0.000380692584217698	0.0182571566385328	SLC43A3	ENST00000625097	TEC
55534	ENSG00000134809	2169.57546813754	-0.0284759569661453	0.10014821903617	-0.284338126430993	0.776151270690725	0.928650465669091	TIMM10	ENST00000257245	protein_coding
55537	ENSG00000134815	2126.84791101506	0.124387135351941	0.183602082110482	0.677482160997994	0.498100084731878	0.809046586674803	DHX34	ENST00000328771	protein_coding
55541	ENSG00000134824	5801.42480052641	-0.588184279769003	0.45012647356574	-1.30670892362677	0.191311586841871	0.569426719088182	FADS2	ENST00000574708	protein_coding
55556	ENSG00000134825	1124.34193885041	0.205939944368349	0.11712710927957	1.75826028350783	0.0787032321450046	0.391684409249853	TMEM258	ENST00000535042	processed_transcript
55565	ENSG00000134830	4.18298597847468	1.36938608455875	1.15650869314966	1.18406899374818	0.236385752742821	NA	C5AR2	ENST00000595464	protein_coding
55567	ENSG00000134851	4867.4653071411	0.0357481682908021	0.13166890550328	0.271500459080762	0.786006146664636	0.930789369912398	TMEM165	ENST00000506198	protein_coding
55579	ENSG00000134852	3998.7140617874	0.183115017361753	0.112637706542184	1.62569909298689	0.104013683109761	0.442350992384046	CLOCK	ENST00000309964	protein_coding
55590	ENSG00000134853	5948.30570360119	1.24264884327112	0.366695372947172	3.38877699296779	0.000702050817058486	0.0269086453288284	PDGFRA	ENST00000257290	protein_coding
55600	ENSG00000134864	54.4559160463013	0.621399448121637	0.258058155262582	2.4079822142778	0.0160409624708034	0.17869798290662	GGACT	ENST00000376250	protein_coding
55606	ENSG00000134871	33731.988443233	-0.368195591830501	0.495555195067952	-0.742996129381739	0.457484023824138	0.784652410590445	COL4A2	ENST00000400163	protein_coding
55616	ENSG00000134873	2.83440696480623	-2.70492602592926	2.1930170054064	-1.23342683584344	0.217416557929711	NA	CLDN10	ENST00000376873	protein_coding
55619	ENSG00000134874	2768.76838597269	-0.059671413721988	0.143883449961011	-0.414720482016225	0.678346536663328	0.893553558576148	DZIP1	ENST00000361396	protein_coding
55627	ENSG00000134882	1720.46428316227	0.0292661587950408	0.138132856932071	0.211869640902548	0.832208735958808	0.946538261921626	UBAC2	ENST00000355700	protein_coding
55638	ENSG00000134884	3757.10750657519	-0.0356831754023781	0.0824903778372611	-0.432573790276178	0.665324433852987	0.887737423636941	ARGLU1	ENST00000400198	protein_coding
55642	ENSG00000134897	337.527361156437	0.161609170870528	0.186198536096813	0.867940072238271	0.385427140319943	0.737430759466788	BIVM	ENST00000257336	protein_coding
55648	ENSG00000134899	104.242336663174	0.213498682495702	0.197151804268499	1.08291518450899	0.278846071358563	0.656492262627149	ERCC5	ENST00000355739	protein_coding
55655	ENSG00000134900	2741.99764611115	-0.119110976583922	0.0942065080924452	-1.26436038226826	0.206100705885411	0.582533204961399	TPP2	ENST00000376065	protein_coding
55663	ENSG00000134901	899.042294662391	0.806034792250322	0.188825855555648	4.26866749724738	1.96644138230071e-05	0.00238114758719228	KDELC1	ENST00000376004	protein_coding
55667	ENSG00000134905	3234.13286698452	-0.148675677098755	0.172227159542997	-0.863253377070518	0.387998172004451	0.739606672031846	CARS2	ENST00000541239	retained_intron
55700	ENSG00000134909	671.774854971521	0.129764805889809	0.322294154304952	0.402628481331458	0.687221554011527	0.896543136975048	ARHGAP32	ENST00000310343	protein_coding
55708	ENSG00000134910	11397.591202869	0.200279970905493	0.126466241044249	1.58366350776107	0.113270313364208	0.458491857714524	STT3A	ENST00000527606	protein_coding
55724	ENSG00000134917	23.9048389857027	1.50685676821297	1.16266031632885	1.29604214322111	0.194960966049671	0.571507161869547	ADAMTS8	ENST00000531752	retained_intron
55726	ENSG00000134954	15566.0388501048	-0.333287103718702	0.193110169247833	-1.72589100313494	0.0843670236066913	0.403395745922235	ETS1	ENST00000392668	protein_coding
55735	ENSG00000134955	88.9269192149212	-0.181714974496482	0.946381568464659	-0.192010263673333	0.847734165767686	0.951261611699297	SLC37A2	ENST00000403796	protein_coding
55741	ENSG00000134962	2.2360404601477	-0.955819826801335	2.91565194863082	-0.327823705861115	0.743044962246382	NA	KLB	ENST00000257408	protein_coding
55742	ENSG00000134970	3437.02790809646	0.0820023368168259	0.238387479152649	0.343987599970872	0.730855611489339	0.911746078744219	TMED7	ENST00000456936	protein_coding
55745	ENSG00000134982	3382.71084532042	0.0567032501275518	0.197474873512593	0.287141594871997	0.774003904438708	0.927779837785894	APC	ENST00000509732	protein_coding
55755	ENSG00000134986	5751.76865084258	1.23964821437514	0.41967873458037	2.95380278349018	0.00313884525739737	0.0691750712594717	NREP	ENST00000514515	nonsense_mediated_decay
55778	ENSG00000134987	3128.74545812326	-0.247277803991866	0.130676132005561	-1.89229509778682	0.0584516737404623	0.339909309770084	WDR36	ENST00000506538	protein_coding
55784	ENSG00000134996	1098.41876943367	0.120485240748018	0.202245256356649	0.59573827796262	0.55135008252041	0.837331556062911	OSTF1	ENST00000346234	protein_coding
55785	ENSG00000135002	1628.99308140253	-0.204657916934711	0.177849952918989	-1.15073360198151	0.249841848209426	0.628771958738337	RFK	ENST00000376736	protein_coding
55791	ENSG00000135018	12113.8313362214	-0.109918128295674	0.0797730550929603	-1.37788540463425	0.168238671902933	0.538786045776338	UBQLN1	ENST00000376395	protein_coding
55797	ENSG00000135040	1473.88643349046	0.0649846000669907	0.0676031651289183	0.961265644042938	0.336418617598199	0.703234163028135	NAA35	ENST00000361671	protein_coding
55800	ENSG00000135045	1365.18183886064	-0.304584880182159	0.12413325662828	-2.45369281734262	0.0141397711283839	0.167379320623727	C9orf40	ENST00000376854	protein_coding
55801	ENSG00000135046	16610.9377625418	-0.229875455681007	0.148325159420112	-1.54980757532789	0.121187708277322	0.470952477935438	ANXA1	ENST00000257497	protein_coding
55809	ENSG00000135047	7781.14199728539	0.341482735640716	0.226115640722146	1.5102128032812	0.130989132760508	0.484920577887073	CTSL	ENST00000343150	protein_coding
55815	ENSG00000135048	4786.24200257616	-0.0811719650861029	0.205509001702796	-0.394980095341481	0.692857577779985	0.898616142118658	TMEM2	ENST00000377044	protein_coding
55828	ENSG00000135049	787.397129734968	-0.768747705861437	0.162711863790112	-4.72459529351267	2.30574076279395e-06	0.000451901418984287	AGTPBP1	ENST00000376083	protein_coding
55836	ENSG00000135052	8653.20589972354	0.0225384250932685	0.119844032223575	0.18806464264505	0.850825977588472	0.952796556245377	GOLM1	ENST00000388712	protein_coding
55844	ENSG00000135069	3196.58041893826	0.0481396757198618	0.349336400933333	0.137803205137643	0.890395951196093	0.967256045139481	PSAT1	ENST00000347159	protein_coding
55846	ENSG00000135070	1330.82297390455	-0.243084062082821	0.129896014854488	-1.87137428623294	0.0612932204451429	0.347608638494897	ISCA1	ENST00000375991	protein_coding
55850	ENSG00000135074	4903.11622128778	0.00969006609212365	0.619526219845112	0.0156410911785885	0.987520723666027	0.995796768557516	ADAM19	ENST00000517951	nonsense_mediated_decay
55855	ENSG00000135077	4.86110231104698	0.849556002761983	0.822092035467863	1.03340741195539	0.301413279300432	NA	HAVCR2	ENST00000307851	protein_coding
55861	ENSG00000135083	70.1710790040602	-2.13782618191227	0.980720569196824	-2.179852497295	0.0292683970690682	0.243510501829346	CCNJL	ENST00000393977	protein_coding
55869	ENSG00000135090	2628.82861401113	-0.357491102625517	0.126300445427955	-2.8304817248601	0.00464779663231771	0.0876579977946349	TAOK3	ENST00000419821	protein_coding
55888	ENSG00000135093	672.014782860404	0.421698475664896	0.101896784668491	4.13848657773494	3.4960432102998e-05	0.00363187308584751	USP30	ENST00000392784	protein_coding
55898	ENSG00000135097	99.9750111398392	0.797814731222585	0.965122002589447	0.826646505915344	0.408437449794528	0.753562844500027	MSI1	ENST00000257552	protein_coding
55901	ENSG00000135108	2522.8292421584	-0.0483370811650723	0.0848125358855302	-0.5699284977201	0.568726195404013	0.844164092818995	FBXO21	ENST00000622495	protein_coding
55909	ENSG00000135111	6325.10491215892	0.0702766729536389	0.428654777310467	0.163947019078102	0.869772851974446	0.959121327661612	TBX3	ENST00000349155	protein_coding
55913	ENSG00000135114	14821.1722028156	0.232461448954865	1.11102375628938	0.209231753721671	0.834267325086462	0.946937495803853	OASL	ENST00000257570	protein_coding
55917	ENSG00000135116	7.45034041318472	-0.515045705417868	1.59589420843325	-0.322731734156431	0.746898416703599	0.9164610160057	HRK	ENST00000257572	protein_coding
55921	ENSG00000135119	118.560580049871	0.0180102564217651	0.560982216215637	0.0321048616180056	0.974388426399832	0.99188325260266	RNFT2	ENST00000615278	processed_transcript
55930	ENSG00000135124	508.568881851708	0.30575187835644	0.268565880239008	1.13846136405838	0.254927883095254	0.63410477719308	P2RX4	ENST00000337233	protein_coding
55944	ENSG00000135148	2884.73617792429	0.29718871825492	0.292018569239572	1.01770486386811	0.308818235115847	0.679788955898619	TRAFD1	ENST00000412615	protein_coding
55953	ENSG00000135164	1637.09105012153	0.0757595607720787	0.133447836112444	0.56770917370472	0.570232461382824	0.844777238405741	DMTF1	ENST00000331242	protein_coding
55991	ENSG00000135185	553.925427002248	-0.0175080817864729	0.189126907983032	-0.092573193170607	0.926242641025779	0.97886479785097	TMEM243	ENST00000257637	protein_coding
55999	ENSG00000135205	19.8380916698764	0.537478539821758	0.633042893434835	0.84903968656128	0.395859209370862	0.745863047329893	CCDC146	ENST00000415750	protein_coding
56008	ENSG00000135211	445.265897822915	0.130568390108214	0.200393403366474	0.65156032042349	0.514684852210106	0.816189455516173	TMEM60	ENST00000257663	protein_coding
56009	ENSG00000135218	24.794266390525	0.973564620290581	0.764307881439904	1.27378592309745	0.202739295350089	0.579416227285109	CD36	ENST00000435819	protein_coding
56032	ENSG00000135241	1095.30260859015	0.278600021334474	0.197354860584792	1.41167043217958	0.158047023330384	0.525101705790619	PNPLA8	ENST00000426128	protein_coding
56044	ENSG00000135245	587.310083285919	0.112778949359882	0.30840059186083	0.365689795468275	0.714596561539831	0.906016663562508	HILPDA	ENST00000435296	protein_coding
56048	ENSG00000135249	1873.61391690777	0.0114338148301692	0.158533540941358	0.0721223708388539	0.94250452322846	0.982343941397821	RINT1	ENST00000257700	protein_coding
56056	ENSG00000135250	3206.65551279433	-0.204489421413957	0.168503732822261	-1.2135601864064	0.224915718208697	0.603085009713052	SRPK2	ENST00000493638	processed_transcript
56071	ENSG00000135253	21.8431815192214	-0.507261116143452	0.3915226115967	-1.29561129068574	0.195109437264314	0.571507161869547	KCP	ENST00000492679	retained_intron
56079	ENSG00000135269	1392.97461661169	0.582714986163499	0.573033054415162	1.01689593937686	0.309202935255021	0.679955687132101	TES	ENST00000358204	protein_coding
56090	ENSG00000135272	2428.01629731619	0.106280542588874	0.228800285846376	0.464512280636898	0.642280763062506	0.878382820414453	MDFIC	ENST00000257724	protein_coding
56098	ENSG00000135297	1313.91160402127	-0.0722330775259059	0.077965950392715	-0.926469531405279	0.354202024120112	0.715128463887739	MTO1	ENST00000415954	protein_coding
56117	ENSG00000135299	19.157070462632	1.03485716388227	0.719210414124311	1.43887955952679	0.150184649805843	0.514223296102505	ANKRD6	ENST00000369408	protein_coding
56139	ENSG00000135312	47.7502386891517	-4.02512828745875	1.1877359837168	-3.38890826129799	0.00070171482742439	0.0269086453288284	HTR1B	ENST00000369947	protein_coding
56140	ENSG00000135314	239.141404688405	0.926584465104735	0.236565450557018	3.91682074843556	8.97244125119557e-05	0.00708901483750587	KHDC1	ENST00000257765	protein_coding
56147	ENSG00000135315	419.720219644733	0.010370327161817	0.151469246112488	0.0684649024668382	0.945415558267602	0.983097600540392	CEP162	ENST00000461137	processed_transcript
56154	ENSG00000135316	16435.5924238806	-0.105200399526043	0.11927187345576	-0.882021858783524	0.377764986716133	0.732055973090081	SYNCRIP	ENST00000355238	protein_coding
56158	ENSG00000135317	1872.25452761983	-0.0511194345402637	0.128097982356151	-0.399065103134382	0.689845234646783	0.897605398939508	SNX14	ENST00000346348	protein_coding
56177	ENSG00000135318	15229.9559996253	-0.627108335284508	0.418157458272796	-1.49969424884776	0.133693621009168	0.490476539754014	NT5E	ENST00000369646	protein_coding
56182	ENSG00000135324	7.98960161314621	-1.0960389330851	0.832750318903786	-1.31616753329846	0.188117818173074	0.566409224150824	MRAP2	ENST00000257776	protein_coding
56183	ENSG00000135333	9.67359071109817	-1.36440882275817	2.58004961006479	-0.528830460249912	0.596923065332579	0.858332500527031	EPHA7	ENST00000369303	protein_coding
56185	ENSG00000135334	2869.67737297321	-0.145215361227279	0.086072579048215	-1.68712687400635	0.0915789585810853	0.419317818300822	AKIRIN2	ENST00000257787	protein_coding
56187	ENSG00000135336	1686.9733149498	-0.0498651021600377	0.0987263480856746	-0.505084034069252	0.613499814746481	0.865797016714685	ORC3	ENST00000392844	protein_coding
56193	ENSG00000135338	149.136252435405	0.20335186457209	0.2883306851777	0.705273059808958	0.480640322450654	0.798995352307977	LCA5	ENST00000369846	protein_coding
56196	ENSG00000135341	3607.4188655562	-0.137259781228314	0.072555357791202	-1.89179387169886	0.0585184501442151	0.339909309770084	MAP3K7	ENST00000369325	protein_coding
56202	ENSG00000135346	2.88280591368106	-0.66214942478709	2.42794078833307	-0.272720581971728	0.785068012111852	NA	CGA	ENST00000627148	protein_coding
56208	ENSG00000135362	411.371401971877	0.655250841504789	0.64086300905323	1.02245071450264	0.306567627968509	0.678910251057807	PRR5L	ENST00000531269	processed_transcript
56228	ENSG00000135363	181.659369905552	0.194985345260671	0.856405420191597	0.227678784677762	0.819895966675801	0.942939764961016	LMO2	ENST00000464025	retained_intron
56234	ENSG00000135365	988.523483849122	0.331309395781315	0.169317476364852	1.9567347854122	0.0503786579003298	0.318908995467547	PHF21A	ENST00000527401	retained_intron
56255	ENSG00000135372	5325.35558407742	-0.167167528835516	0.174219839620738	-0.95952062175827	0.337296536092103	0.70410693162876	NAT10	ENST00000257829	protein_coding
56265	ENSG00000135373	6.64488228711675	2.37744501264909	3.29532150837572	0.721460715322114	0.470626102544548	NA	EHF	ENST00000527001	processed_transcript
56277	ENSG00000135378	103.697386800743	0.121511663959434	1.20166024585737	0.101119816835363	0.919455347116307	0.976770005858624	PRRG4	ENST00000257836	protein_coding
56278	ENSG00000135387	22724.16410326	-0.159930682325152	0.0678469671646008	-2.35722669721036	0.0184120028862792	0.191598368413741	CAPRIN1	ENST00000341394	protein_coding
56295	ENSG00000135390	5146.01009285918	-0.0977954210364113	0.0841853286141519	-1.16166822231744	0.245370258504623	0.623961207120304	ATP5G2	ENST00000550241	processed_transcript
56304	ENSG00000135392	1784.7934510543	0.116956004384539	0.0576211224145571	2.02974186346276	0.0423827851729821	0.295370727720929	DNAJC14	ENST00000357606	protein_coding
56309	ENSG00000135404	18247.3271737587	-0.0195003029108023	0.0905901364672529	-0.215258566453881	0.829565731554299	0.945806506734594	CD63	ENST00000548898	protein_coding
56325	ENSG00000135406	3.42118678709104	-0.338393945432206	1.13081117153376	-0.299248852461575	0.764750177166883	NA	PRPH	ENST00000551194	processed_transcript
56332	ENSG00000135407	48.6231521146164	0.0908107543695549	0.443338873232254	0.204833728446775	0.83770203419332	0.947498415757331	AVIL	ENST00000546952	retained_intron
56342	ENSG00000135414	2435.57572999706	-0.319754172080906	0.125123685314843	-2.55550474937118	0.0106033914071616	0.141221188684979	GDF11	ENST00000257868	protein_coding
56344	ENSG00000135423	12.6038479996197	-0.0729164766952865	0.936720537624864	-0.077842295291371	0.937953501723469	0.981648143605584	GLS2	ENST00000390288	retained_intron
56361	ENSG00000135424	2031.77726177414	-0.916346743470466	0.623784748818208	-1.46901113758637	0.141829768351508	0.502117758187492	ITGA7	ENST00000553804	protein_coding
56381	ENSG00000135436	22.2038501582854	0.201407847421479	0.283570820815812	0.710255896012304	0.477545464215467	0.797334958322284	FAM186B	ENST00000548841	protein_coding
56386	ENSG00000135437	29.4925312020835	0.772224726225063	0.618820817214745	1.24789713717256	0.212068729196037	0.589985745090813	RDH5	ENST00000553160	processed_transcript
56397	ENSG00000135439	50.4056138225286	-0.216042666081381	0.437677677251423	-0.493611343027841	0.621580688405581	0.868695910260862	AGAP2	ENST00000257897	protein_coding
56401	ENSG00000135441	277.99560748137	0.305221264409641	0.159613324557835	1.91225428863895	0.0558435858611753	0.333744863504182	BLOC1S1	ENST00000548925	protein_coding
56407	ENSG00000135446	10378.7361770076	-0.16326239611514	0.148305560391388	-1.1008514831425	0.270961300713483	0.650019265868129	CDK4	ENST00000257904	protein_coding
56422	ENSG00000135451	3820.94179133696	-0.202301587520726	0.0966418102502335	-2.09331330815212	0.0363211954342742	0.273466236198411	TROAP	ENST00000549275	protein_coding
56438	ENSG00000135452	380.052213713654	0.0651420675896631	0.201536172984947	0.323227669876061	0.74652282711971	0.916378820106395	TSPAN31	ENST00000553221	processed_transcript
56452	ENSG00000135454	866.579077578323	-0.122494607101344	0.650947604078072	-0.188178904621412	0.850736408739108	0.952796556245377	B4GALNT1	ENST00000553142	retained_intron
56468	ENSG00000135457	1748.76541812782	-0.0242062353420094	0.0852168144656374	-0.284054684439891	0.776368473675746	0.928704961472956	TFCP2	ENST00000257915	protein_coding
56473	ENSG00000135469	348.578482671816	-0.027690347012281	0.296146047769998	-0.0935023351511573	0.925504494641476	0.978827878157336	COQ10A	ENST00000308197	protein_coding
56483	ENSG00000135472	68.4823147547419	1.86170729279215	0.747733576712377	2.48980031226854	0.012781488544017	0.15717741292755	FAIM2	ENST00000320634	protein_coding
56490	ENSG00000135473	472.855461239575	-0.116498670501238	0.175205010449097	-0.664927733531257	0.506096716209473	0.812138488381725	PAN2	ENST00000551359	retained_intron
56511	ENSG00000135476	5128.47914857525	-0.179017250759192	0.208178472361745	-0.859922011763633	0.389832033907283	0.74118379804094	ESPL1	ENST00000553219	protein_coding
56520	ENSG00000135477	4.52343244880898	0.318456449089727	1.17244345118552	0.271617747335888	0.785915951925818	NA	KRT87P	ENST00000534226	transcribed_unprocessed_pseudogene
56522	ENSG00000135480	5162.34315290403	-3.65984902278531	1.58807473511412	-2.3045823611836	0.0211899747826114	0.207223565119458	KRT7	ENST00000552400	processed_transcript
56535	ENSG00000135482	488.049195447942	-0.129606890710911	0.133165211777916	-0.973278899049556	0.330414706776012	0.697474176091869	ZC3H10	ENST00000257940	protein_coding
56540	ENSG00000135486	36618.7596237837	-0.0395314344776004	0.0957102665838702	-0.41303233068481	0.679582926551195	0.893962843666259	HNRNPA1	ENST00000546500	protein_coding
56554	ENSG00000135502	57.7330530888841	-0.770154201788932	0.34917984285046	-2.20560899364045	0.0274113888254537	0.236549211511893	SLC26A10	ENST00000474359	nonsense_mediated_decay
56564	ENSG00000135503	1677.45824285959	-0.111514475272422	0.0920420086374885	-1.21156064413616	0.22568060735293	0.603881809110502	ACVR1B	ENST00000257963	protein_coding
56571	ENSG00000135506	9362.6790269637	0.106652233941448	0.0851072325976804	1.25315123857469	0.210150671773628	0.58821827944353	OS9	ENST00000552285	protein_coding
56594	ENSG00000135517	7.41759396444216	-0.41015778703346	0.758685320988833	-0.540616479173316	0.588771956982849	0.85496533233254	MIP	ENST00000257979	protein_coding
56596	ENSG00000135519	18.2797678070342	0.873668073162079	0.565210240625557	1.54573999260015	0.122167374518963	0.472674744908995	KCNH3	ENST00000257981	protein_coding
56600	ENSG00000135521	1611.22962064592	-0.178653369098077	0.0954168255414601	-1.87234660222949	0.0611586673560501	0.347174507347229	LTV1	ENST00000367576	protein_coding
56601	ENSG00000135525	32.57665447517	-0.287315386505184	0.576480317461437	-0.498395830356175	0.618205075103501	0.867485730941295	MAP7	ENST00000354570	protein_coding
56610	ENSG00000135535	10021.2165834203	0.15582102607668	0.131588613679181	1.18415280562632	0.236352580148016	0.614771716712381	CD164	ENST00000415861	retained_intron
56620	ENSG00000135537	184.731007719739	-0.162988950093573	0.181366208078147	-0.89867319728791	0.368826757492576	0.72559999540769	LACE1	ENST00000368977	protein_coding
56627	ENSG00000135540	433.707547992883	-0.763655728565666	0.382219674557419	-1.99794981629326	0.0457221010369028	0.304136760956109	NHSL1	ENST00000427025	protein_coding
56636	ENSG00000135541	1097.56864029253	0.083195998169304	0.176639689271554	0.470992665988017	0.637645972237232	0.876204378619589	AHI1	ENST00000367800	protein_coding
56653	ENSG00000135549	3.66270767760423	-3.1014498054881	2.18541920468516	-1.41915555552872	0.155853670128167	NA	PKIB	ENST00000392491	protein_coding
56665	ENSG00000135587	583.627529298947	0.127741083724591	0.131904893979128	0.96843323906393	0.332828045843498	0.699474030919504	SMPD2	ENST00000258052	protein_coding
56668	ENSG00000135596	1900.75449465023	-0.279190374755103	0.265059515970706	-1.05331202214207	0.292198010756319	0.668066913107441	MICAL1	ENST00000456101	retained_intron
56676	ENSG00000135597	2695.04909780888	-0.137612210036092	0.154035214517104	-0.893381493754544	0.371652909688488	0.727845512146562	REPS1	ENST00000450536	protein_coding
56697	ENSG00000135604	228.172914999159	0.100353840339253	0.444740641606701	0.225645760586907	0.821476946782713	0.943574299757486	STX11	ENST00000367568	protein_coding
56698	ENSG00000135605	41.0597334558351	-1.07066992830649	1.15113807536562	-0.930096876490186	0.352320927872573	0.713910537923397	TEC	ENST00000381501	protein_coding
56703	ENSG00000135617	1351.06169253283	0.337716600078045	0.129996276975534	2.59789440078816	0.00937973344367971	0.131697276586259	PRADC1	ENST00000258083	protein_coding
56706	ENSG00000135622	753.61205697818	0.0793341700253557	0.265078444770122	0.299285632576255	0.764722116031312	0.923396537205392	SEMA4F	ENST00000357877	protein_coding
56716	ENSG00000135624	22214.7582101473	-0.168447303649282	0.077420777235722	-2.17573769811704	0.0295748796291417	0.245095046481959	CCT7	ENST00000471927	processed_transcript
56733	ENSG00000135625	1.68571903638346	-2.00664023530141	2.49059855732417	-0.805685938185593	0.420423959543254	NA	EGR4	ENST00000436467	protein_coding
56735	ENSG00000135631	7111.79035472321	-0.148079615496694	0.182504652825976	-0.811374467465729	0.417150657167125	0.758887315508633	RAB11FIP5	ENST00000486777	protein_coding
56741	ENSG00000135632	3192.49693926291	0.0423581586327871	0.0950630563377633	0.445579600158095	0.655900949042028	0.884821019102497	SMYD5	ENST00000413491	nonsense_mediated_decay
56750	ENSG00000135636	113.104839960874	-2.66534891720536	1.11900067398441	-2.38190108296799	0.0172235232359114	0.18457519742836	DYSF	ENST00000409762	protein_coding
56769	ENSG00000135637	558.918017318855	-0.176330080788301	0.140013613694262	-1.25937811428352	0.207893790645162	0.58500810419955	CCDC142	ENST00000454193	nonsense_mediated_decay
56778	ENSG00000135643	15.0360710801918	-2.20458483328471	1.0942708714286	-2.0146609864581	0.0439401826408223	0.298991871056981	KCNMB4	ENST00000258111	protein_coding
56780	ENSG00000135655	3391.46277496763	0.147474539751003	0.110690997956934	1.33230834009086	0.182758887681733	0.560206861757643	USP15	ENST00000353364	protein_coding
56800	ENSG00000135677	7469.14162361517	0.221122326640127	0.121570435402725	1.8188824109054	0.0689293718464444	0.366038069321998	GNS	ENST00000418919	protein_coding
56809	ENSG00000135678	62.3196966251858	0.0857786972552475	0.711994033138031	0.120476708038111	0.904105529532665	0.971564649931914	CPM	ENST00000546556	nonsense_mediated_decay
56822	ENSG00000135679	3360.17851790068	-0.141277296772143	0.342602196211221	-0.412365414858703	0.680071608708166	0.894054437975751	MDM2	ENST00000258149	protein_coding
56856	ENSG00000135686	2064.27704116492	-0.0916882204591341	0.12237534827809	-0.749237667138474	0.453713969909828	0.782105816375373	KLHL36	ENST00000564996	protein_coding
56863	ENSG00000135698	892.72612687502	-0.00623341039682456	0.132952533674484	-0.0468844799309067	0.962605297712069	0.988580075058396	MPHOSPH6	ENST00000563100	nonsense_mediated_decay
56871	ENSG00000135709	1212.59330662835	0.454197568036966	0.32228524577947	1.40930301335532	0.158745588181515	0.525531398148944	KIAA0513	ENST00000566428	protein_coding
56878	ENSG00000135720	5864.45216658435	-0.00850565153973705	0.0819209952660897	-0.103827492721611	0.917306248339877	0.975810282283572	DYNC1LI2	ENST00000258198	protein_coding
56893	ENSG00000135722	138.47196787496	0.169657118101918	0.224887454116182	0.754408994350876	0.450603672436025	0.780247518125731	FBXL8	ENST00000258200	protein_coding
56902	ENSG00000135723	2654.72717550346	-0.145941776164598	0.186035641878035	-0.784482880222903	0.432756823464228	0.768388901735167	FHOD1	ENST00000569085	retained_intron
56912	ENSG00000135736	578.586705970089	0.371302454560181	0.183378396507385	2.0247884245472	0.0428890941904762	0.29725285076746	CCDC102A	ENST00000258214	protein_coding
56914	ENSG00000135740	195.614691018852	-0.398392303956627	0.201455407855088	-1.97757066041732	0.0479771618480164	0.310509790847249	SLC9A5	ENST00000564704	retained_intron
56923	ENSG00000135747	8.0050463739699	0.470328628241842	0.533412583564019	0.881735157238552	0.377920044144956	0.732055973090081	ZNF670-ZNF695	ENST00000465049	nonsense_mediated_decay
56925	ENSG00000135749	306.630655296963	0.750694621929227	0.288519160135986	2.60188828213491	0.00927120483776736	0.130693428018763	PCNX2	ENST00000258229	protein_coding
56948	ENSG00000135750	6.10339970724087	1.91487366670623	1.5780303065489	1.21345810581674	0.224954722396493	NA	KCNK1	ENST00000366621	protein_coding
56954	ENSG00000135763	1961.16498625644	0.0809547591296648	0.227497456176303	0.355849074052624	0.721953595581026	0.908616219250179	URB2	ENST00000258243	protein_coding
56956	ENSG00000135766	3547.06244576449	0.0234706328250684	0.129726565260202	0.180923874597247	0.856427328874012	0.954369281900577	EGLN1	ENST00000366641	protein_coding
56958	ENSG00000135775	1080.35451821891	0.133335095764465	0.153339109281381	0.869543956459227	0.384549676361331	0.736859198995431	COG2	ENST00000494371	retained_intron
56967	ENSG00000135776	1605.06537866882	0.0642369362691181	0.184986529419897	0.347251967321945	0.72840203263388	0.910949537717828	ABCB10	ENST00000344517	protein_coding
56970	ENSG00000135778	772.350092704694	0.147445644878031	0.132490771973893	1.11287482653573	0.265762192961879	0.645097682635123	NTPCR	ENST00000494689	processed_transcript
56978	ENSG00000135801	2478.48226228207	0.0241117036928615	0.164412675152345	0.146653557400727	0.883405477962777	0.964420669665232	TAF5L	ENST00000366676	protein_coding
56983	ENSG00000135821	7404.30342583534	0.00431373067409753	0.240110921796642	0.0179655745845288	0.985666316478283	0.995035171121954	GLUL	ENST00000331872	protein_coding
56995	ENSG00000135823	1730.29210557738	0.0374278790333161	0.165197877821253	0.226563921564499	0.820762849183519	0.943216247556207	STX6	ENST00000258301	protein_coding
56999	ENSG00000135828	182.658731948919	0.664837052262604	0.239946982960172	2.77076645874292	0.00559245219729976	0.0971829452694195	RNASEL	ENST00000367559	protein_coding
57001	ENSG00000135829	19772.3361702919	-0.135781127911924	0.126302276802564	-1.07504893299886	0.282352820988126	0.65949995792499	DHX9	ENST00000367549	protein_coding
57009	ENSG00000135835	220.478084062348	0.184599996348005	0.249461667229822	0.739993436257838	0.45930397707732	0.785377577641386	KIAA1614	ENST00000496210	processed_transcript
57014	ENSG00000135837	4260.83676712302	0.214140517940163	0.153401109365184	1.39595156010498	0.162729082550596	0.532376972701665	CEP350	ENST00000367607	protein_coding
57025	ENSG00000135838	13.4667487069398	0.647531986271275	0.681503193519162	0.950152534029274	0.342034752929422	0.707708172392387	NPL	ENST00000488424	processed_transcript
57037	ENSG00000135842	4282.39272820212	-0.285155790598515	0.482150947025955	-0.591424308834065	0.554236156693542	0.839406699289603	FAM129A	ENST00000417056	protein_coding
57042	ENSG00000135845	626.814798667596	0.445782732834234	0.135978797892895	3.27832529586973	0.00104424981262724	0.033704979945427	PIGC	ENST00000489002	processed_transcript
57049	ENSG00000135862	23192.5487885552	0.461675318937683	0.258094932806556	1.78878102687786	0.0736500876806395	0.378785327717594	LAMC1	ENST00000258341	protein_coding
57055	ENSG00000135870	1557.01795327286	0.128336739967287	0.12891566948542	0.995509238555372	0.319488653255981	0.687268438282701	RC3H1	ENST00000367696	protein_coding
57061	ENSG00000135899	4167.29722022864	-0.186241297860643	0.767377881849753	-0.24269828759165	0.80823913410356	0.939993046804788	SP110	ENST00000477068	retained_intron
57076	ENSG00000135900	1665.54228378971	-0.141297534903438	0.113439542072503	-1.24557568130106	0.212920214919343	0.590942781164997	MRPL44	ENST00000258383	protein_coding
57077	ENSG00000135903	180.031146148064	-0.0578717675281738	2.3182962733855	-0.0249630593779377	0.980084428765837	0.993433227462991	PAX3	ENST00000392069	protein_coding
57087	ENSG00000135905	3954.33542328367	0.321118937517328	0.277790363299461	1.15597580025178	0.247691055621474	0.626344062040414	DOCK10	ENST00000409592	protein_coding
57100	ENSG00000135912	1672.23938975119	0.0112881083207379	0.164823187809196	0.0684861667267674	0.945398631573241	0.983097600540392	TTLL4	ENST00000457313	protein_coding
57121	ENSG00000135913	1589.03850831775	0.267375802318055	0.113558843017124	2.35451326567088	0.0185469816853383	0.192507946209334	USP37	ENST00000258399	protein_coding
57132	ENSG00000135916	6515.13414704238	-0.10275329754837	0.186669406711006	-0.550456013970454	0.58200663842942	0.851760101818998	ITM2C	ENST00000457215	protein_coding
57142	ENSG00000135917	4.5863500782	-2.39976112106401	1.74079584973481	-1.37854253353694	0.168035845188827	NA	SLC19A3	ENST00000425817	nonsense_mediated_decay
57150	ENSG00000135919	17676.9121201767	0.478169632202668	0.473455116019074	1.00995768347216	0.312515564417152	0.681400857347965	SERPINE2	ENST00000409304	protein_coding
57160	ENSG00000135924	1800.79727398301	0.273994389201472	0.170777374966894	1.60439513287159	0.108626983173057	0.451708919105819	DNAJB2	ENST00000336576	protein_coding
57178	ENSG00000135926	6315.47417677941	0.0477018852910589	0.150375824275974	0.317217780987953	0.751078358854145	0.918070512452655	TMBIM1	ENST00000258412	protein_coding
57202	ENSG00000135929	221.115457166236	-0.660080415641879	0.355729069954593	-1.8555706333647	0.0635147827303329	0.351668802927338	CYP27A1	ENST00000494263	retained_intron
57207	ENSG00000135930	4463.05402024272	0.0293180512960499	0.0868126331387562	0.33771641564183	0.735576902958308	0.913245757662078	EIF4E2	ENST00000258416	protein_coding
57221	ENSG00000135931	746.07478866996	0.158194299474043	0.259101294581375	0.610550015698048	0.541497522151362	0.831843751042543	ARMC9	ENST00000349938	protein_coding
57236	ENSG00000135932	4909.8783049474	0.111396395498451	0.0972009307149341	1.14604247797944	0.251777576450239	0.631220296175062	CAB39	ENST00000258418	protein_coding
57243	ENSG00000135940	3231.9669941752	0.0145154451970618	0.0866366136437979	0.167544004625357	0.866942026142696	0.958980161137538	COX5B	ENST00000258424	protein_coding
57247	ENSG00000135945	1449.88207057337	-0.0431288984807884	0.0897236666320878	-0.480685866947887	0.630739777320161	0.872834030181509	REV1	ENST00000393445	protein_coding
57263	ENSG00000135951	23.3766343337366	-0.573856015867964	0.443872090181148	-1.29284095252254	0.196066073211489	0.573124262031881	TSGA10	ENST00000393483	protein_coding
57282	ENSG00000135953	368.160892331792	-0.0732356252907638	0.230428971383921	-0.317822992703226	0.750619208660862	0.918022828682751	MFSD9	ENST00000496253	processed_transcript
57290	ENSG00000135956	4677.83633403206	0.130804309238991	0.0969365908509937	1.3493801266444	0.177214900783202	0.551577026651842	TMEM127	ENST00000258439	protein_coding
57293	ENSG00000135966	2749.10463253856	-0.112637643023504	0.124569512321009	-0.904215172114046	0.365881316636026	0.724245187769083	TGFBRAP1	ENST00000393359	protein_coding
57296	ENSG00000135968	1542.44276503629	0.120346142776961	0.157477902577809	0.764209713280241	0.444742279086214	0.775901208379188	GCC2	ENST00000309863	protein_coding
57309	ENSG00000135972	1765.91898634402	0.0975096938397134	0.105921974808118	0.920580399075417	0.357269539552318	0.717588804746202	MRPS9	ENST00000258455	protein_coding
57312	ENSG00000135974	847.481461148422	0.0921624780799786	0.156234037237123	0.589900124901079	0.555257610382595	0.839894434866136	C2orf49	ENST00000258457	protein_coding
57314	ENSG00000135976	248.541086228607	-0.214703224673211	0.200604747606724	-1.07027987739416	0.284493349198502	0.660943793426948	ANKRD36	ENST00000461153	protein_coding
57320	ENSG00000135999	1512.74270507962	0.0693721120562253	0.101768480039776	0.68166599352876	0.495450175224004	0.808081956175664	EPC2	ENST00000457184	protein_coding
57326	ENSG00000136002	83.2802284254602	1.11791494366329	0.67697261004627	1.65134442231996	0.098668266417859	0.4322079292327	ARHGEF4	ENST00000409359	protein_coding
57345	ENSG00000136003	1858.44975136896	0.194670587988704	0.100656359299864	1.93401181348874	0.0531116753847464	0.325187137114143	ISCU	ENST00000545932	retained_intron
57358	ENSG00000136010	1644.05341910665	0.812115264405899	0.663822966171277	1.22339133442449	0.221181924770566	0.599597907853538	ALDH1L2	ENST00000549335	retained_intron
57363	ENSG00000136014	78.2332877599645	-1.21983104911853	1.1769783924424	-1.03640904280936	0.300011353429488	0.674094768945515	USP44	ENST00000258499	protein_coding
57371	ENSG00000136021	3239.14101051214	0.0268612528854401	0.0988210166451614	0.271817208498182	0.785762572770673	0.930789369912398	SCYL2	ENST00000549687	protein_coding
57382	ENSG00000136026	27679.0605110003	0.308595654123142	0.180838530482613	1.7064707023419	0.0879204766088912	0.412224284740696	CKAP4	ENST00000378026	protein_coding
57385	ENSG00000136040	43.7660245764449	-1.66573078208707	0.719146838928172	-2.31625961753471	0.0205440978057347	0.203431228016453	PLXNC1	ENST00000258526	protein_coding
57396	ENSG00000136044	3872.80057247337	-0.0342946316704805	0.207341875263781	-0.165401376961845	0.868628069944453	0.958980161137538	APPL2	ENST00000258530	protein_coding
57412	ENSG00000136045	5404.85677059262	-0.149294692729515	0.124842746859841	-1.19586196623121	0.231750429491225	0.609884747377862	PWP1	ENST00000412830	protein_coding
57417	ENSG00000136048	4996.28786907301	-0.196859352612291	0.273152606565062	-0.720693663105868	0.471098012104419	0.792570292753726	DRAM1	ENST00000258534	protein_coding
57424	ENSG00000136051	4483.26745952534	-0.18836380133183	0.170279234788486	-1.10620535478567	0.268637645677467	0.647869430373045	KIAA1033	ENST00000548195	protein_coding
57438	ENSG00000136052	935.523641884283	0.555552729530066	0.330411057965921	1.68139871876615	0.0926854942392747	0.421037976339988	SLC41A2	ENST00000258538	protein_coding
57448	ENSG00000136059	227.5586374192	-0.244538298881084	0.20696942949348	-1.18151893001564	0.237396637888934	0.615829594546732	VILL	ENST00000283713	protein_coding
57459	ENSG00000136068	36526.9308368517	-0.0891835357353244	0.198007764878514	-0.450404234349305	0.65241899232844	0.883163778940202	FLNB	ENST00000490882	protein_coding
57473	ENSG00000136098	414.822789884497	-0.434290482486981	0.196998333460674	-2.20453886516597	0.0274864698084615	0.237089508860554	NEK3	ENST00000620675	protein_coding
57484	ENSG00000136100	1598.93023039691	-0.382741898074863	0.123903184216263	-3.08904004764574	0.00200804369058403	0.0510359874354184	VPS36	ENST00000378060	protein_coding
57491	ENSG00000136104	1116.44718884834	-0.00787125744449143	0.127392543452783	-0.0617874267296409	0.950732116372414	0.985613375036481	RNASEH2B	ENST00000336617	protein_coding
57502	ENSG00000136108	8004.06675266824	-0.325547188939779	0.154740471044373	-2.10382705146623	0.0353935361703712	0.269362096130875	CKAP2	ENST00000468284	protein_coding
57509	ENSG00000136111	972.544961510262	-0.883257924913982	0.355908296030964	-2.48170086160941	0.0130756992894015	0.15937965534099	TBC1D4	ENST00000377636	protein_coding
57516	ENSG00000136114	1052.71172400713	-1.06151011756552	0.378429032176999	-2.80504408305816	0.00503096985500635	0.0914774900590165	THSD1	ENST00000349258	protein_coding
57518	ENSG00000136122	869.440042489003	-0.0431211931974451	0.100538770337897	-0.428901139854014	0.667995170667944	0.888455723877385	BORA	ENST00000390667	protein_coding
57525	ENSG00000136141	2016.24921629811	-0.108140996042033	0.143530792012332	-0.753434120482954	0.451189085604766	0.780451114669204	LRCH1	ENST00000311191	protein_coding
57531	ENSG00000136143	1963.05524712034	-0.00980906465796376	0.0753374313029671	-0.130201740201586	0.89640681781985	0.969175372032303	SUCLA2	ENST00000378654	protein_coding
57541	ENSG00000136144	1077.97466408054	0.285069919247108	0.135174198085995	2.10890778923468	0.0349525417385282	0.267612875952944	RCBTB1	ENST00000378302	protein_coding
57545	ENSG00000136146	1754.79032357345	-0.0442278571870862	0.086334583726337	-0.512284362513166	0.608452007797047	0.863681111045297	MED4	ENST00000495013	non_stop_decay
57549	ENSG00000136147	1015.47719758789	0.309383803313437	0.308679243901218	1.00228249688354	0.316207173629723	0.684508936123603	PHF11	ENST00000482487	retained_intron
57567	ENSG00000136149	643.01916871695	-0.259024474284311	0.214769712017076	-1.20605681244158	0.227795585500054	0.606048895025947	RPL13AP25	ENST00000484130	processed_pseudogene
57568	ENSG00000136152	1474.94459213071	0.0811624828839636	0.0756645643183994	1.07266173558376	0.28342291455726	0.660419126578858	COG3	ENST00000617325	processed_transcript
57575	ENSG00000136153	6476.30111804984	-0.692092945433473	0.329582808593169	-2.09990608547723	0.0357371033371851	0.270568726221914	LMO7	ENST00000341547	protein_coding
57602	ENSG00000136156	5165.56751091109	0.320011967200441	0.166004794982952	1.92772725169357	0.0538890605668771	0.327733215497934	ITM2B	ENST00000378565	protein_coding
57606	ENSG00000136158	1192.57487712608	-0.0860615111318342	0.339986979173512	-0.253131785637923	0.800166377151888	0.9378346366552	SPRY2	ENST00000377102	protein_coding
57608	ENSG00000136159	2124.72824800609	-0.00395031249856841	0.129022143340778	-0.0306173219284902	0.975574727724493	0.992109981958793	NUDT15	ENST00000258662	protein_coding
57609	ENSG00000136161	216.240655200642	-0.12235308837101	0.257891298964962	-0.474436667161979	0.63518855077773	0.874886104029455	RCBTB2	ENST00000344532	protein_coding
57616	ENSG00000136167	24.0915194461808	-1.41540356135539	1.36317451343419	-1.03831427847754	0.299123763325675	0.673481245776062	LCP1	ENST00000398576	protein_coding
57623	ENSG00000136169	409.057044259043	0.108683420557373	0.168386058870081	0.645441916549804	0.518640847213677	0.818504197134821	SETDB2	ENST00000354234	protein_coding
57628	ENSG00000136193	9312.57106163953	-0.147429471316982	0.157120877355686	-0.938318788681625	0.348080606929951	0.710859878979355	SCRN1	ENST00000242059	protein_coding
57638	ENSG00000136197	20.6079989211581	0.0123607551182261	0.317787327525233	0.0388963122427989	0.968973056749725	0.99027775410542	C7orf25	ENST00000350427	protein_coding
57644	ENSG00000136205	5939.11907028044	-0.972489506130311	0.46818578085135	-2.07714447107286	0.0377882271372994	0.278879460943972	TNS3	ENST00000428457	protein_coding
57656	ENSG00000136213	2115.8442903592	0.168631637058628	0.108884757529815	1.54871665129486	0.121449849275958	0.471296812530158	CHST12	ENST00000258711	protein_coding
57660	ENSG00000136231	644.343135406077	-1.19973688034452	0.854228990709649	-1.40446752965834	0.160179674138525	0.527964961483124	IGF2BP3	ENST00000258729	protein_coding
57678	ENSG00000136235	1967.28322224525	-0.353595408630955	0.330508088403919	-1.0698540248698	0.284685020150071	0.661161921111159	GPNMB	ENST00000258733	protein_coding
57692	ENSG00000136237	23.076211481331	0.125709404998111	1.06657833725431	0.11786232722645	0.906176743650763	0.972075345737829	RAPGEF5	ENST00000401957	protein_coding
57704	ENSG00000136238	17432.5314143913	-0.123239241890031	0.0812136246960925	-1.51747003475343	0.129148053457798	0.48363694665903	RAC1	ENST00000348035	protein_coding
57710	ENSG00000136240	12348.7114629349	0.218069321798597	0.154963510047519	1.40723013909356	0.159359157289904	0.526516673485987	KDELR2	ENST00000463747	processed_transcript
57716	ENSG00000136243	853.226035389401	-0.11418263914598	0.0999605965022728	-1.14227648834993	0.253339111033688	0.632622574988009	NUPL2	ENST00000258742	protein_coding
57728	ENSG00000136244	1205.49970937187	2.37912208635864	1.04905435744171	2.26787303201381	0.0233369464746209	0.218443470915322	IL6	ENST00000404625	protein_coding
57737	ENSG00000136247	1039.31817532274	0.238682365740049	0.128423171596408	1.85856152572022	0.0630893148677038	0.351224863526041	ZDHHC4	ENST00000405731	protein_coding
57749	ENSG00000136261	5101.26032951797	-0.130060121410196	0.207462828918019	-0.6269080687297	0.53071949791023	0.825858097304688	BZW2	ENST00000415365	protein_coding
57763	ENSG00000136267	12.7185207503164	-4.42084412414312	1.95251328752798	-2.26418132587473	0.0235629646472781	0.219190824108988	DGKB	ENST00000403951	protein_coding
57776	ENSG00000136270	4589.24062317709	-0.0711195989179581	0.11733431796709	-0.606127858840973	0.544429852819106	0.833144645572248	TBRG4	ENST00000258770	protein_coding
57793	ENSG00000136271	5128.5587392187	-0.118944554339233	0.151113746496227	-0.787119352786362	0.431212001434302	0.767437872988908	DDX56	ENST00000258772	protein_coding
57805	ENSG00000136273	694.219766632239	0.117824588126094	0.156307310111411	0.753800881367049	0.450968794677412	0.780451114669204	HUS1	ENST00000436444	nonsense_mediated_decay
57814	ENSG00000136274	873.038241495894	-0.721002603342223	0.288614792343828	-2.49814847495166	0.0124843892451188	0.155327698912928	NACAD	ENST00000490531	protein_coding
57816	ENSG00000136275	14.3979607465654	-1.27793564035366	0.769020563703124	-1.66177043979152	0.0965588113593241	0.427598314174729	C7orf69	ENST00000623971	antisense
57818	ENSG00000136279	9060.45168375479	0.12587124672096	0.138070085724301	0.911647487293517	0.361954315745516	0.72089189238007	DBNL	ENST00000448521	protein_coding
57841	ENSG00000136280	3062.44985384726	0.0327162638997295	0.14087825840172	0.232230752075581	0.816358793866785	0.941927809416952	CCM2	ENST00000461377	processed_transcript
57860	ENSG00000136286	7.63656676104312	-0.209086862707429	0.899950180012041	-0.232331597183115	0.816280472760303	0.941927809416952	MYO1G	ENST00000495831	nonsense_mediated_decay
57867	ENSG00000136295	11686.6486360466	0.275308311456865	0.25917395983585	1.06225298109128	0.288120853553769	0.664579658688511	TTYH3	ENST00000258796	protein_coding
57874	ENSG00000136305	37.3266620630557	0.126935268265405	0.39530620991829	0.32110618320831	0.748129924715053	0.916798820465336	CIDEB	ENST00000554411	protein_coding
57880	ENSG00000136319	914.345644859091	0.00509181272315488	0.154755836447316	0.0329022338675303	0.973752551393101	0.991760897700594	TTC5	ENST00000556592	processed_transcript
57887	ENSG00000136352	1.46226111391241	-2.97852137063354	2.92358302500588	-1.01879144363535	0.308301988694854	NA	NKX2-1	ENST00000498187	protein_coding
57892	ENSG00000136367	177.896072228541	0.638271393560997	0.562705701860857	1.13428989869882	0.2566729649279	0.636124060137027	ZFHX2	ENST00000419474	protein_coding
57897	ENSG00000136371	138.193079129179	-0.502712134224479	0.292117821068877	-1.72092251128338	0.085264886046089	0.405898969295883	MTHFS	ENST00000560261	nonsense_mediated_decay
57901	ENSG00000136378	1360.61929231082	-0.403757484574884	0.390115133174437	-1.03497006457924	0.300682891565152	0.674408028733496	ADAMTS7	ENST00000388820	protein_coding
57906	ENSG00000136379	1218.58415981607	-0.0265771560864845	0.265490123134094	-0.100106006855332	0.920260166509624	0.977105055879054	ABHD17C	ENST00000560609	protein_coding
57911	ENSG00000136381	3684.26919630312	0.163945472815695	0.0938423880608597	1.74703005969297	0.0806321240278539	0.395484342077794	IREB2	ENST00000560840	protein_coding
57921	ENSG00000136383	20.5784738459021	-0.798289786854526	0.52752048475694	-1.51328680102792	0.130206823909761	0.484558094593842	ALPK3	ENST00000258888	protein_coding
57923	ENSG00000136425	244.076789637931	-0.106523435497627	0.353460891111896	-0.301372621911668	0.763130368947288	0.923147431520249	CIB2	ENST00000258930	protein_coding
57932	ENSG00000136436	4206.83796240043	-0.177469170189748	0.176650697487797	-1.00463328316045	0.315073464539117	0.684067251089977	CALCOCO2	ENST00000258947	protein_coding
57960	ENSG00000136444	1056.48311674312	0.514195642418017	0.18928038464499	2.71658177038487	0.00659598993234835	0.107336084337256	RSAD1	ENST00000258955	protein_coding
57968	ENSG00000136448	8506.25346824028	-0.00925057299814513	0.0485536087068845	-0.190522872439623	0.848899421812806	0.952029450183186	NMT1	ENST00000592782	protein_coding
57981	ENSG00000136449	6.68946710087171	0.950481201241633	0.755596566631766	1.25792154598929	0.208420130684305	NA	MYCBPAP	ENST00000323776	protein_coding
57995	ENSG00000136450	13109.8375736854	0.019580394380712	0.0848163171052757	0.2308564560332	0.817426320039333	0.942437417852043	SRSF1	ENST00000582730	protein_coding
58004	ENSG00000136451	4831.40109241266	-0.181593674621596	0.158890674223559	-1.14288441098874	0.253086585783323	0.632583366069782	VEZF1	ENST00000258963	protein_coding
58008	ENSG00000136463	2479.56602226797	0.0342243597717326	0.101326084396458	0.337764554661199	0.735540622930513	0.913245757662078	TACO1	ENST00000258975	protein_coding
58010	ENSG00000136478	3938.58653031009	0.35552688814125	0.183004744483193	1.94271951333973	0.0520500572244237	0.322530520825788	TEX2	ENST00000258991	protein_coding
58020	ENSG00000136485	6051.39256327848	-0.180145354943957	0.10606901630484	-1.69837867097987	0.0894363150533602	0.415546913138456	DCAF7	ENST00000614556	protein_coding
58026	ENSG00000136490	1099.67278582309	0.224660260316992	0.564216611983284	0.398180868030961	0.690496867607033	0.897943494772371	LIMD2	ENST00000259006	protein_coding
58038	ENSG00000136492	2509.03081045433	0.0135812195913962	0.180141074545605	0.0753921315594127	0.939902719499663	0.981848740969838	BRIP1	ENST00000259008	protein_coding
58044	ENSG00000136504	3162.1210649961	0.016963487773982	0.079745032435229	0.212721560904251	0.831544148467006	0.946445896336362	KAT7	ENST00000259021	protein_coding
58062	ENSG00000136514	536.441349558738	0.150768316133266	1.11930211847052	0.134698499757407	0.892850259400506	0.968017818836066	RTP4	ENST00000259030	protein_coding
58063	ENSG00000136518	3815.62784316667	-0.100292269934623	0.0793573271226519	-1.2638060475451	0.206299650042086	0.582533204961399	ACTL6A	ENST00000429709	protein_coding
58077	ENSG00000136521	1373.67036983913	-0.0952853802597221	0.15035902316666	-0.633719069550662	0.526264177599656	0.822649903503897	NDUFB5	ENST00000488002	retained_intron
58093	ENSG00000136522	2463.71218548195	-0.12505467598537	0.0869265526044636	-1.43862458867314	0.150256915832462	0.514223296102505	MRPL47	ENST00000476781	protein_coding
58096	ENSG00000136527	10127.6220951986	-0.0709053650679499	0.0501518744789005	-1.41381285953291	0.15741685681077	0.524474564463642	TRA2B	ENST00000453386	protein_coding
58112	ENSG00000136531	2.84694879450575	-2.37471708472478	2.13211507280147	-1.11378467092048	0.265371574739345	NA	SCN2A	ENST00000636384	nonsense_mediated_decay
58129	ENSG00000136536	4084.18411651792	-0.111530157376685	0.106411126264066	-1.04810616419862	0.294589696584342	0.670579302905604	MARCH7	ENST00000409175	protein_coding
58138	ENSG00000136541	10.5468522730716	2.74497427515932	0.797535173843145	3.44182221071442	0.000577809875880076	0.023984156223485	ERMN	ENST00000410096	protein_coding
58147	ENSG00000136542	2102.87683472698	1.57029216804163	0.540848701788502	2.90338529583028	0.00369152169541253	0.0766989278158336	GALNT5	ENST00000259056	protein_coding
58150	ENSG00000136560	1472.28433110806	-0.0912404137329596	0.123567581786522	-0.738384715584935	0.460280699873775	0.785916720919489	TANK	ENST00000259075	protein_coding
58173	ENSG00000136573	5.07316126286345	-0.369120901138711	1.27426090944796	-0.289674507317833	0.772065260737815	NA	BLK	ENST00000259089	protein_coding
58179	ENSG00000136603	1889.60079683479	0.0495257091468479	0.329823903141862	0.150158034863671	0.880639933763279	0.963559469397048	SKIL	ENST00000477216	processed_transcript
58189	ENSG00000136628	9727.02628097607	0.273626759050425	0.175715412191164	1.55721547494503	0.119419335486692	0.46708597445184	EPRS	ENST00000366923	protein_coding
58195	ENSG00000136630	2326.22990253736	0.545350867619544	0.469985176776873	1.16035759118941	0.245903245627801	0.624785828437508	HLX	ENST00000366903	protein_coding
58198	ENSG00000136631	1543.17934777708	0.34052433755501	0.101687989116505	3.34871739045669	0.000811865617454635	0.0292872433651424	VPS45	ENST00000369130	protein_coding
58211	ENSG00000136636	4136.95861861087	0.135644603929026	0.170655206520013	0.794845974494889	0.426703103966508	0.764278566940576	KCTD3	ENST00000259154	protein_coding
58216	ENSG00000136643	3264.61257601707	0.607148771106219	0.182036105531474	3.33532059111891	0.000852011116294686	0.0298848400957164	RPS6KC1	ENST00000366960	protein_coding
58225	ENSG00000136682	460.9171967201	0.0971133438846472	0.228557109244573	0.42489749807226	0.67091139860638	0.889759093052382	CBWD2	ENST00000259199	protein_coding
58236	ENSG00000136689	9.80070067807016	3.25594490833914	1.29754784353132	2.50930624606332	0.0120968558119684	0.152759930931194	IL1RN	ENST00000465812	processed_transcript
58245	ENSG00000136699	9569.14647955464	0.0482428571844747	0.135724334365373	0.355447366237243	0.722254469351676	0.908661221417822	SMPD4	ENST00000454468	nonsense_mediated_decay
58265	ENSG00000136709	4627.50104989783	-0.122786468237221	0.0562833377239891	-2.18157758943438	0.0291407223458045	0.242873420655892	WDR33	ENST00000322313	protein_coding
58270	ENSG00000136710	765.202228131801	0.278779434645048	0.130424658547458	2.13747490505109	0.0325593846972377	0.258387923459895	CCDC115	ENST00000259229	protein_coding
58274	ENSG00000136715	4812.40059230511	-0.0886705440525907	0.136768374389494	-0.648326372587212	0.516773880135001	0.817336791617846	SAP130	ENST00000259235	protein_coding
58279	ENSG00000136717	3806.80752557547	0.410954051333381	0.305222235193816	1.34640928460676	0.178170558282937	0.55319295827485	BIN1	ENST00000376113	protein_coding
58293	ENSG00000136718	6209.06924216142	-0.116198923549429	0.173234955537492	-0.670759103951636	0.502374004031553	0.811150223930731	IMP4	ENST00000259239	protein_coding
58310	ENSG00000136720	2352.2797266795	-0.212802057727878	0.292299069816843	-0.728028514976875	0.466596131125295	0.789327197795247	HS6ST1	ENST00000469019	processed_transcript
58314	ENSG00000136731	8633.05689184639	0.308189425172635	0.133760624853384	2.30403697284193	0.0212205682124416	0.207416052589577	UGGT1	ENST00000430075	nonsense_mediated_decay
58321	ENSG00000136732	1047.40282240695	-0.169916837841943	0.702827004276646	-0.241761965331459	0.808964612002164	0.939993046804788	GYPC	ENST00000259254	protein_coding
58327	ENSG00000136738	2239.68111715321	-0.182715725209127	0.125607569016061	-1.45465537340162	0.14576469296484	0.508004995146143	STAM	ENST00000377524	protein_coding
58332	ENSG00000136754	3720.79262610494	-0.0795316546546407	0.103784426821838	-0.766315882739992	0.443488370086645	0.775136287921045	ABI1	ENST00000376170	protein_coding
58345	ENSG00000136758	10905.7104297899	0.0107777763613083	0.11637920261778	0.092609127050865	0.926214092574861	0.97886479785097	YME1L1	ENST00000326799	protein_coding
58354	ENSG00000136770	1566.39350721092	0.105605030859381	0.226274187179779	0.466712673573657	0.640705461138058	0.877617373131755	DNAJC1	ENST00000376980	protein_coding
58359	ENSG00000136783	890.800453316931	0.303437975641742	0.21732894471277	1.39621519831505	0.162649701316324	0.532208859160866	NIPSNAP3A	ENST00000374767	protein_coding
58361	ENSG00000136802	4443.33307862015	-0.218813815235602	0.124667275537474	-1.75518245900728	0.0792281032814297	0.392712837066329	LRRC8A	ENST00000372600	protein_coding
58366	ENSG00000136807	2941.89657197921	-0.0834031384278081	0.087033101358054	-0.958292156965518	0.337915457589715	0.704398110113823	CDK9	ENST00000421939	protein_coding
58373	ENSG00000136810	5961.87750421853	-0.178634030635529	0.105807727158674	-1.68828908277787	0.0913557498766364	0.419002210109707	TXN	ENST00000374515	protein_coding
58376	ENSG00000136811	4436.39130773728	0.0230753550529596	0.111440435927655	0.207064472252601	0.835959507804249	0.947170265933107	ODF2	ENST00000497812	protein_coding
58396	ENSG00000136813	10014.8930211943	0.0566128169311103	0.0874584862140853	0.647310734289758	0.517430855644567	0.81755967392444	KIAA0368	ENST00000338205	protein_coding
58402	ENSG00000136816	2533.345298364	0.145172372782176	0.117318632340228	1.23741958021785	0.215931353311116	0.59473971804512	TOR1B	ENST00000259339	protein_coding
58406	ENSG00000136819	3528.02502633805	0.0535043086877958	0.109732364123355	0.487589136671194	0.625840891776835	0.870869375948489	C9orf78	ENST00000372447	protein_coding
58413	ENSG00000136824	7132.50762465149	0.0634398071284053	0.150313709358044	0.422049375265518	0.672988978299585	0.891049448763518	SMC2	ENST00000440179	protein_coding
58418	ENSG00000136826	4802.06523219167	0.4225487409254	0.504821811054208	0.837025524002225	0.402578221155233	0.750299547435428	KLF4	ENST00000497048	retained_intron
58424	ENSG00000136827	3957.95714150393	0.11303191260296	0.124957613172464	0.904562032942763	0.365697456947607	0.723997973718901	TOR1A	ENST00000351698	protein_coding
58428	ENSG00000136828	86.2085670327261	-0.174304568619366	0.378938763644679	-0.45998083421945	0.645529977386456	0.879535938282534	RALGPS1	ENST00000259351	protein_coding
58442	ENSG00000136830	31553.4448193497	-0.0448573808370039	0.123480330448524	-0.363275516627353	0.716399080771189	0.9065387157966	FAM129B	ENST00000373314	protein_coding
58449	ENSG00000136840	1536.7661111444	0.237153927351426	0.180322307883718	1.31516688165036	0.188453822921569	0.566792537187463	ST6GALNAC4	ENST00000335791	protein_coding
58456	ENSG00000136842	15.8068450578334	0.542211005104809	0.728943326588843	0.743831495984928	0.456978423107548	0.784374982902739	TMOD1	ENST00000259365	protein_coding
58459	ENSG00000136848	2834.29678535665	0.146967869597061	0.403324965316252	0.364390707829904	0.715566273301256	0.9065387157966	DAB2IP	ENST00000394340	protein_coding
58469	ENSG00000136854	2857.0475829345	-0.323087643624145	0.157735660279947	-2.04828535951054	0.0405320466839929	0.288705410082199	STXBP1	ENST00000637521	protein_coding
58490	ENSG00000136856	556.344892846166	-0.0566296257479462	0.339874748178793	-0.166619103217859	0.867669761626116	0.958980161137538	SLC2A8	ENST00000373371	protein_coding
58505	ENSG00000136859	2084.68068897088	0.110305893497713	0.323473217859888	0.341004718188112	0.733100029804062	0.912617147056195	ANGPTL2	ENST00000373425	protein_coding
58509	ENSG00000136861	4546.22680579316	-0.00198457035938007	0.0957067657228319	-0.0207359463502028	0.983456294137681	0.994246976936094	CDK5RAP2	ENST00000349780	protein_coding
58528	ENSG00000136866	135.953865129441	0.398840022016767	0.291475454509359	1.36834857222587	0.171202993695587	0.543204000131133	ZFP37	ENST00000374227	protein_coding
58531	ENSG00000136867	645.081504425334	0.0517288880595906	0.242723916968329	0.213118215566454	0.831234757038139	0.946320376432844	SLC31A2	ENST00000259392	protein_coding
58534	ENSG00000136868	3263.73879564561	0.209870068049548	0.115299277511862	1.82022014862979	0.0687254859327843	0.365396882434633	SLC31A1	ENST00000374212	protein_coding
58536	ENSG00000136869	138.120596533992	-3.80162408755673	1.50601200995788	-2.52429865261371	0.0115929393813447	0.149318001747116	TLR4	ENST00000394487	protein_coding
58540	ENSG00000136870	628.053853683629	0.298077313405169	0.105389373557829	2.82834315588382	0.00467896222803872	0.0879839277124077	ZNF189	ENST00000374861	protein_coding
58544	ENSG00000136874	622.399635019771	0.270704956552306	0.189251337391724	1.43039917330668	0.152602485396637	0.517413141370958	STX17	ENST00000259400	protein_coding
58556	ENSG00000136875	4464.19248111873	0.100099803786301	0.0955820457742926	1.04726575975028	0.294977023459371	0.670838605787941	PRPF4	ENST00000374199	protein_coding
58559	ENSG00000136877	6222.47202332718	-0.160493737029746	0.123180446963573	-1.30291568983515	0.192603546769493	0.57024800748487	FPGS	ENST00000479147	processed_transcript
58580	ENSG00000136878	898.473672641602	0.230316517019094	0.120394244994679	1.9130193227199	0.0557455788204673	0.333263899042737	USP20	ENST00000491053	processed_transcript
58589	ENSG00000136881	11.6018202263601	0.800362854961434	0.56645833421918	1.41292449349284	0.157677926410557	0.524700692979364	BAAT	ENST00000395051	protein_coding
58591	ENSG00000136888	2508.08683936067	-0.1327846053312	0.121431742715583	-1.09349172104206	0.274177961999589	0.652050737379174	ATP6V1G1	ENST00000374050	protein_coding
58593	ENSG00000136891	3198.42549044567	-0.0594965549805901	0.125039617376642	-0.475821633405799	0.634201456280839	0.874378409264996	TEX10	ENST00000374902	protein_coding
58597	ENSG00000136895	30.3055133162686	-0.664906812044549	0.37053338435598	-1.79445858353686	0.0727400034960388	0.375879371150637	GARNL3	ENST00000439286	protein_coding
58619	ENSG00000136897	1017.81398815924	0.0775413866726248	0.0988777236721177	0.784214925191391	0.432914008898622	0.768524439552872	MRPL50	ENST00000374865	protein_coding
58620	ENSG00000136908	1868.97473103399	0.346508914643766	0.103738678802039	3.34020944401072	0.000837152289845279	0.0297089742986993	DPM2	ENST00000495270	retained_intron
58625	ENSG00000136918	17.4347912513238	-0.0878465216015557	0.407330177067317	-0.21566416275374	0.829249537800507	0.945761471779677	WDR38	ENST00000373574	protein_coding
58628	ENSG00000136925	1117.34739828964	-0.162658633901831	0.0962576813643311	-1.6898249739278	0.0910614444623529	0.418395188641894	TSTD2	ENST00000375173	retained_intron
58634	ENSG00000136928	3755.19982848627	-0.703714533371813	1.04540693546968	-0.673148904503532	0.500852563907554	0.810565088315869	GABBR2	ENST00000259455	protein_coding
58646	ENSG00000136930	7571.34382848395	0.00723043417228566	0.0804342010025448	0.0898925342971568	0.928372613901699	0.979485088083697	PSMB7	ENST00000498485	processed_transcript
58652	ENSG00000136932	529.001131652699	-0.267025403801501	0.101696210239923	-2.62571636810784	0.00864668346187666	0.126695490331281	TRMO	ENST00000375119	protein_coding
58659	ENSG00000136933	1586.80068678433	-0.038468470436381	0.155816671998568	-0.246882890918981	0.804998857621214	0.939645166184481	RABEPK	ENST00000373544	protein_coding
58665	ENSG00000136935	1535.65956037333	0.19789552061968	0.0931754774587216	2.12390133130631	0.0336783950580696	0.26229412881973	GOLGA1	ENST00000373555	protein_coding
58671	ENSG00000136936	780.099319335777	0.203984970245201	0.204310395231777	0.998407202990301	0.31808194223584	0.686229664530817	XPA	ENST00000462523	nonsense_mediated_decay
58675	ENSG00000136937	3660.21382524511	-0.0323119041632677	0.0659130760725294	-0.490219939480784	0.623978272604008	0.870191530257834	NCBP1	ENST00000375147	protein_coding
58680	ENSG00000136938	13691.0439246864	-0.0312930084097334	0.113762164013051	-0.275073955222436	0.783259420727178	0.930403248667939	ANP32B	ENST00000339399	protein_coding
58683	ENSG00000136940	1319.86940520163	-0.0196891439368073	0.105854375309823	-0.186002174016706	0.852443056461859	0.953355332844169	PDCL	ENST00000436632	protein_coding
58686	ENSG00000136942	16609.0494088911	-0.11598575781071	0.103449478431112	-1.12118262527487	0.262210133897899	0.641802092897251	RPL35	ENST00000373570	protein_coding
58692	ENSG00000136943	97.4185406166924	0.23794675137302	0.504426993420608	0.471716927279132	0.637128853153094	0.875746990622043	CTSV	ENST00000259470	protein_coding
58695	ENSG00000136944	5.28932178215964	1.68158548279827	0.932735118710607	1.80285426062102	0.0714111059441551	NA	LMX1B	ENST00000526117	protein_coding
58699	ENSG00000136950	3588.70044574654	-0.0436846907524154	0.0754129517455251	-0.579273052456902	0.562404945378476	0.841681525355444	ARPC5L	ENST00000353214	protein_coding
58702	ENSG00000136960	11217.1180820288	0.456625863607779	0.676973366877947	0.674510824131291	0.499986606489382	0.810092909220666	ENPP2	ENST00000259486	protein_coding
58711	ENSG00000136982	469.766152975887	-0.288545321633346	0.253410328093034	-1.13864862495823	0.254849738746543	0.63410477719308	DSCC1	ENST00000313655	protein_coding
58713	ENSG00000136986	3821.2801274759	-0.26529827955503	0.175031095268134	-1.51572084462257	0.129589954568979	0.484260609885245	DERL1	ENST00000519018	protein_coding
58719	ENSG00000136997	6908.04071775268	-0.229058888721999	0.216892822726906	-1.05609252460332	0.290925945337274	0.666681912585211	MYC	ENST00000259523	protein_coding
58726	ENSG00000136999	1427.72648751547	-0.279564436269048	0.668521068295861	-0.418183434340657	0.675813006590826	0.892724583635522	NOV	ENST00000259526	protein_coding
58728	ENSG00000137033	17.003953193398	5.88205180394104	2.43349289346755	2.41712306607953	0.0156437270265221	0.176790783828384	IL33	ENST00000381434	protein_coding
58733	ENSG00000137038	1282.67243449283	-0.138140689891082	0.148510082901032	-0.930177178495947	0.352279355916737	0.713910537923397	TMEM261	ENST00000358227	protein_coding
58736	ENSG00000137040	1438.25447313362	0.040929401770611	0.133350786502684	0.306930336476022	0.758896397654863	0.920935747211579	RANBP6	ENST00000259569	protein_coding
58739	ENSG00000137054	4425.61806793617	-0.0344068559286419	0.220057392267988	-0.156354010987919	0.875753985176655	0.961375031039824	POLR1E	ENST00000377798	protein_coding
58742	ENSG00000137055	2771.41432763356	0.125989072436073	0.114535563658958	1.09999958450652	0.271332302925127	0.650220413758662	PLAA	ENST00000397292	protein_coding
58749	ENSG00000137070	354.005740049835	0.65919635024299	0.380277484728615	1.73346142413198	0.0830136882481324	0.399942530989672	IL11RA	ENST00000555003	protein_coding
58764	ENSG00000137073	4621.7526404255	-0.333547399061728	0.12399943053337	-2.689910732872	0.00714711345020036	0.111463309107268	UBAP2	ENST00000379238	protein_coding
58777	ENSG00000137074	1501.03925838488	-0.0803562863370157	0.086271659289048	-0.931433184422556	0.351629531913931	0.713354780076085	APTX	ENST00000379825	protein_coding
58810	ENSG00000137075	1637.35167224409	-0.195719315083551	0.154839230487075	-1.26401632498353	0.20622416755281	0.582533204961399	RNF38	ENST00000259605	protein_coding
58820	ENSG00000137076	51267.8727218162	0.0396076381318116	0.159950215081576	0.247624788198074	0.804424729722856	0.939645166184481	TLN1	ENST00000314888	protein_coding
58829	ENSG00000137094	1286.76834865859	0.0360163723674457	0.150822869113651	0.2387991461713	0.811261332337187	0.940764254548144	DNAJB5	ENST00000453597	protein_coding
58839	ENSG00000137098	29.6212527658035	0.588434946433893	0.375790900025152	1.56585735949037	0.117382014282327	0.464036072680665	SPAG8	ENST00000460836	retained_intron
58851	ENSG00000137100	3350.25526462534	0.0438370724057159	0.0983100374463836	0.445906374815733	0.65566487722898	0.884821019102497	DCTN3	ENST00000472418	processed_transcript
58862	ENSG00000137101	22.3443946940656	0.309158189522747	0.419699780816519	0.736617467184007	0.461355009685023	0.786858028561748	CD72	ENST00000396757	protein_coding
58873	ENSG00000137103	365.275375556732	0.857393329433174	0.185858049029171	4.61316221660437	3.96588539631368e-06	0.000679238263687561	TMEM8B	ENST00000377996	protein_coding
58881	ENSG00000137106	5162.30862778385	-0.14311781817611	0.108982279653147	-1.31322099915329	0.189108489970875	0.56687819344628	GRHPR	ENST00000493368	processed_transcript
58893	ENSG00000137124	2809.80833878218	0.0926066343999831	0.336036544080878	0.275585010116323	0.782866824181135	0.930266829606086	ALDH1B1	ENST00000377698	protein_coding
58895	ENSG00000137133	878.443044410393	0.0176348084971934	0.144717876858533	0.12185646224227	0.903012696683626	0.971061931193482	HINT2	ENST00000490578	processed_transcript
58902	ENSG00000137135	497.389993614438	-0.193226733922795	0.204376214945803	-0.945446288718263	0.344431079831775	0.708809185828304	ARHGEF39	ENST00000490638	nonsense_mediated_decay
58908	ENSG00000137142	7.11761343705934	-3.09465136963072	1.39666874207323	-2.21573754492205	0.0267094819880119	0.233930993621996	IGFBPL1	ENST00000377694	protein_coding
58909	ENSG00000137145	1555.18659922786	0.167615497094583	0.13736712532245	1.22020095201911	0.222388706072738	0.60054649621282	DENND4C	ENST00000434457	protein_coding
58918	ENSG00000137154	26085.7587490875	-0.124690017319271	0.128131929282432	-0.973137749642602	0.330484844470862	0.697474176091869	RPS6	ENST00000380394	protein_coding
58923	ENSG00000137161	2515.70497801242	0.178364257923457	0.1605459989519	1.11098538168426	0.266574641634323	0.645850634845921	CNPY3	ENST00000372836	protein_coding
58925	ENSG00000137166	3369.50284335428	-0.152117870237604	0.147498293243786	-1.0313195284652	0.302391003513672	0.675529420422846	FOXP4	ENST00000373063	protein_coding
58931	ENSG00000137168	1957.35736634943	0.0247953977505798	0.105088125933077	0.235948614845127	0.813472543837324	0.941204219517459	PPIL1	ENST00000483552	processed_transcript
58933	ENSG00000137171	526.63447095969	0.412840954670383	0.273047041451222	1.51197739582223	0.130539613050495	0.48466726694183	KLC4	ENST00000467906	nonsense_mediated_decay
58952	ENSG00000137177	5303.77232858901	-0.196909722947108	0.128579490696374	-1.53142403878459	0.125664626738066	0.478567752186972	KIF13A	ENST00000378814	protein_coding
58965	ENSG00000137185	300.02543046335	0.0101675930224351	0.141602367277509	0.0718038350482437	0.942758020773864	0.982392717218369	ZSCAN9	ENST00000531941	protein_coding
58973	ENSG00000137193	2661.46246016841	-0.279077295093505	0.396233466213349	-0.70432540128561	0.481230150988451	0.799214264019019	PIM1	ENST00000373509	protein_coding
58976	ENSG00000137198	1430.64985643893	-0.406925201651405	0.853474622837708	-0.476786527405377	0.63351414033458	0.874106636596444	GMPR	ENST00000259727	protein_coding
58980	ENSG00000137200	4304.29270480477	-0.000564145695317014	0.21439712496272	-0.00263131184905165	0.997900519323716	0.999309464306023	CMTR1	ENST00000471097	processed_transcript
58986	ENSG00000137203	646.525514679896	3.17032878031064	1.712346481163	1.85145285442313	0.0641044312799521	0.352693324545055	TFAP2A	ENST00000461628	protein_coding
59005	ENSG00000137207	3924.84354186138	0.18766766453051	0.0998681582953326	1.87915415417529	0.0602234475158673	0.345163690299715	YIPF3	ENST00000372422	protein_coding
59022	ENSG00000137210	1671.07658222327	-0.0381857587162082	0.14841027132372	-0.257298624789356	0.796948253986669	0.935984633134032	TMEM14B	ENST00000379542	protein_coding
59042	ENSG00000137216	2588.90576405515	0.327352516588078	0.130373045122904	2.51089108396203	0.012042684636069	0.152479935746578	TMEM63B	ENST00000259746	protein_coding
59052	ENSG00000137218	282.076339013695	-0.061451449184461	0.182937563586659	-0.335914877074171	0.736935058007475	0.913245757662078	FRS3	ENST00000373018	protein_coding
59057	ENSG00000137221	2661.42082426124	0.0180769012466345	0.104450058691323	0.173067411096976	0.86259844055036	0.957167017283042	TJAP1	ENST00000372454	protein_coding
59072	ENSG00000137261	4.35375337633266	0.918695274906193	0.809819899967938	1.13444393616725	0.256608378107573	NA	KIAA0319	ENST00000378214	protein_coding
59078	ENSG00000137265	6.50770520381941	0.889852984686573	0.919105388902434	0.968172959739912	0.332957996989328	NA	IRF4	ENST00000380956	protein_coding
59083	ENSG00000137266	874.801506294083	1.37324509684422	1.03749220041478	1.32361968243733	0.185629385005799	0.562774907761662	SLC22A23	ENST00000436008	protein_coding
59095	ENSG00000137267	2940.01196264356	-0.036706397125339	0.267709314002854	-0.137112887768065	0.890941565715702	0.967256045139481	TUBB2A	ENST00000333628	protein_coding
59097	ENSG00000137269	145.671399077345	-0.0234531070150724	0.661804021829862	-0.0354381451932333	0.971730368337301	0.991337055672682	LRRC1	ENST00000487251	nonsense_mediated_decay
59101	ENSG00000137273	460.724341040725	0.342993576440011	0.681684467293063	0.503155921686206	0.614854652272607	0.86599373290485	FOXF2	ENST00000259806	protein_coding
59102	ENSG00000137274	348.602097459176	0.308666318930225	0.204924899603799	1.50624116213793	0.132005276245919	0.486724652193788	BPHL	ENST00000434640	protein_coding
59114	ENSG00000137275	3564.23479389049	-0.0448016867664456	0.200859026029964	-0.223050403319999	0.823496278315197	0.944226265310073	RIPK1	ENST00000479389	processed_transcript
59117	ENSG00000137285	409.506578971707	-0.511629449160489	0.679231041090245	-0.75324803816278	0.45130087720359	0.780451114669204	TUBB2B	ENST00000259818	protein_coding
59119	ENSG00000137288	1977.96841610442	-0.407138727319218	0.0828287321928278	-4.91542869896145	8.85883887160371e-07	0.000207920229367973	UQCC2	ENST00000606961	retained_intron
59123	ENSG00000137309	37687.4174254246	-0.303374114774788	0.269541357462531	-1.12551972591798	0.260368863087483	0.639188075433386	HMGA1	ENST00000347617	protein_coding
59129	ENSG00000137310	8314.29935202875	0.084507789842832	0.124515769999993	0.678691460871478	0.497333377818924	0.808712936863729	TCF19	ENST00000376257	protein_coding
59133	ENSG00000137312	9477.68913818761	-0.248517095271879	0.186795395762477	-1.33042409454185	0.183378580276287	0.560844625101753	FLOT1	ENST00000487376	retained_intron
59145	ENSG00000137331	7937.5706436257	0.286796612084727	0.531960448276432	0.539131458013387	0.589796150666099	0.8553371439708	IER3	ENST00000376377	protein_coding
59147	ENSG00000137337	6744.62493003214	-0.245745859645414	0.0776759336738776	-3.16373229161529	0.00155759996980828	0.0432731928542755	1,00 MDC	ENST00000376406	protein_coding
59156	ENSG00000137338	644.00716820906	0.0752633788205396	0.115541379479237	0.651397613216695	0.514789850969296	0.816189455516173	PGBD1	ENST00000259883	protein_coding
59157	ENSG00000137343	452.265932000024	0.201274261893023	0.118287584995863	1.70156709091712	0.0888365510167776	0.41475237509331	ATAT1	ENST00000318999	protein_coding
59168	ENSG00000137364	2104.05031673164	0.412000398873081	0.21573146266808	1.90978355116879	0.0561610880212729	0.334490572564485	TPMT	ENST00000309983	protein_coding
59169	ENSG00000137393	950.001975970544	-1.20974961151683	0.515335864220615	-2.34749741966132	0.018900004066277	0.193906085970853	RNF144B	ENST00000259939	protein_coding
59171	ENSG00000137404	1764.32545714266	0.10560145774154	0.102318611950498	1.03208454188794	0.302032514690119	0.675348802254231	NRM	ENST00000495946	processed_transcript
59180	ENSG00000137409	17480.5401539025	-0.349962090561908	0.103716035113427	-3.37423321455724	0.000740216272772775	0.0276763679139755	MTCH1	ENST00000373616	protein_coding
59186	ENSG00000137411	1503.54811512528	0.289066449768706	0.139481582664757	2.07243454114995	0.0382249349117961	0.280685298419527	VARS2	ENST00000477288	retained_intron
59199	ENSG00000137413	1415.05828608114	-0.249617946182829	0.157791458365641	-1.58194840689287	0.113661348984263	0.45916190087969	TAF8	ENST00000372978	protein_coding
59209	ENSG00000137414	907.817349625979	0.499857327114573	0.166354788967504	3.00476668100138	0.00265784646283563	0.0616199013475221	FAM8A1	ENST00000259963	protein_coding
59210	ENSG00000137434	11.8941907616283	-0.23150744390993	0.522188414526371	-0.443340827697048	0.657519228862833	0.885673498501693	C6orf52	ENST00000460742	protein_coding
59216	ENSG00000137441	1.43045102531451	1.51918047377301	2.84487404738708	0.534006233129488	0.593337221613114	NA	FGFBP2	ENST00000259989	protein_coding
59218	ENSG00000137449	945.208504855086	0.198581457897214	0.485083927377419	0.409375464099243	0.682264142806896	0.894089912299927	CPEB2	ENST00000507071	protein_coding
59227	ENSG00000137460	30.2672171449392	1.00244199982005	0.754758713993525	1.32816220764912	0.184124526358918	0.561145455890154	FHDC1	ENST00000511601	protein_coding
59229	ENSG00000137462	4.77667376090515	-2.03156256803476	1.15624567696764	-1.75703365513349	0.0789120728677702	NA	TLR2	ENST00000260010	protein_coding
59230	ENSG00000137463	50.6494266364	1.64275375733229	0.465334825807958	3.53026179478397	0.000415148658906475	0.0189743533561748	MGARP	ENST00000398955	protein_coding
59231	ENSG00000137474	3.53933112155612	-2.6272996639855	1.69383290669468	-1.55109730930448	0.120878365920916	NA	MYO7A	ENST00000409709	protein_coding
59242	ENSG00000137478	1373.12923719581	-0.000400451002364183	0.134060592013775	-0.00298708961633583	0.997616650857712	0.999309464306023	FCHSD2	ENST00000311172	protein_coding
59251	ENSG00000137486	536.450850827215	0.406214350014051	0.508585858364044	0.798713419442514	0.424456603750253	0.763264579397983	ARRB1	ENST00000420843	protein_coding
59263	ENSG00000137492	4143.1769014724	0.0886890502991046	0.135310698728567	0.655447434182677	0.512179719914276	0.815225105097982	THAP12	ENST00000529901	retained_intron
59268	ENSG00000137494	483.170491678606	0.0161310123457479	0.17860469251005	0.0903168450898356	0.928035434411416	0.979357566829371	ANKRD42	ENST00000393389	protein_coding
59277	ENSG00000137496	574.971744737531	0.441449028219675	0.345226720707038	1.27872207375944	0.200994943662759	0.577063113381904	IL18BP	ENST00000393703	protein_coding
59291	ENSG00000137497	15214.8592451315	-0.0949206108534362	0.100436160016551	-0.945084029873246	0.344615977871009	0.708915034366076	NUMA1	ENST00000540626	retained_intron
59325	ENSG00000137500	1567.11725179966	-0.229668783512563	0.11737684833979	-1.95667873827813	0.0503852511805932	0.318908995467547	CCDC90B	ENST00000529689	protein_coding
59344	ENSG00000137501	1110.49898280857	-0.748799185022664	0.592208208283613	-1.26441878810308	0.206079752841453	0.582533204961399	SYTL2	ENST00000532995	nonsense_mediated_decay
59374	ENSG00000137502	821.853120462586	-0.040740378597994	0.37762328924493	-0.107886297689572	0.914085886535271	0.974850599625381	RAB30	ENST00000533486	protein_coding
59390	ENSG00000137504	2315.50676598303	0.00528704671176081	0.0936573521524044	0.0564509522237767	0.954982567630554	0.987449962675081	CREBZF	ENST00000490820	nonsense_mediated_decay
59399	ENSG00000137507	566.324366177799	1.91263628553372	0.675828773111102	2.83006045559309	0.00465392092760968	0.0876865121454784	LRRC32	ENST00000260061	protein_coding
59404	ENSG00000137509	2240.67958229054	0.587868217754692	0.131561923927057	4.46837656524869	7.88154707976833e-06	0.00121391022977599	PRCP	ENST00000313010	protein_coding
59423	ENSG00000137513	822.204571839557	-0.274948034791593	0.143422011614528	-1.91705604806719	0.0552308115611616	0.331663311441141	NARS2	ENST00000281038	protein_coding
59430	ENSG00000137522	1458.40250160665	0.328340301341485	0.0955006468677167	3.43809505077267	0.000585822025083996	0.024196805894874	RNF121	ENST00000361756	protein_coding
59444	ENSG00000137547	2912.67468205709	-0.213463504271092	0.179673507807626	-1.18806332038469	0.234808463875014	0.613938069966703	MRPL15	ENST00000260102	protein_coding
59447	ENSG00000137561	6.88541187469431	0.212694421469846	0.706612845470104	0.301005597100831	0.763410226477397	0.923250235051618	TTPA	ENST00000521138	processed_transcript
59449	ENSG00000137563	2258.99234066426	0.0123853517531189	0.155482114251585	0.0796577266313617	0.936509481824048	0.981533136704025	GGH	ENST00000518466	processed_transcript
59457	ENSG00000137571	31.1151282648993	0.633549076528342	0.690636016934873	0.917341495365548	0.358963719605777	0.718797058502784	SLCO5A1	ENST00000260126	protein_coding
59465	ENSG00000137573	1210.32957434794	1.68331928424758	0.82897861906941	2.03059433081306	0.042296163296389	0.295079765294551	SULF1	ENST00000525061	protein_coding
59488	ENSG00000137574	1845.60242099717	-0.235738295560101	0.200221802280711	-1.17738574358449	0.239041577480047	0.617532195878947	TGS1	ENST00000260129	protein_coding
59491	ENSG00000137575	5578.95898272163	-0.418530329307671	0.257928604986257	-1.62265960896416	0.104662190270972	0.443468658174802	SDCBP	ENST00000522243	processed_transcript
59504	ENSG00000137601	857.07917048493	0.165212351294921	0.17315194646899	0.954146659416901	0.340009410501457	0.705745048918354	NEK1	ENST00000439128	protein_coding
59512	ENSG00000137628	1485.99845702768	0.629115958568702	0.617815460999212	1.01829105660647	0.308539657318392	0.679788955898619	DDX60	ENST00000393743	protein_coding
59518	ENSG00000137642	67.0075582071766	1.02314164590264	0.691311731962592	1.48000040878519	0.138873137573944	0.498794108901991	SORL1	ENST00000260197	protein_coding
59531	ENSG00000137656	1852.67732477201	-0.425574011584045	0.0975420639579724	-4.36297935798663	1.28303053573611e-05	0.00171772489541402	BUD13	ENST00000419189	nonsense_mediated_decay
59534	ENSG00000137672	68.3825877094656	-2.52217234678923	1.39371154628892	-1.80968031261928	0.0703453772843101	0.369940793237073	TRPC6	ENST00000344327	protein_coding
59541	ENSG00000137691	104.097332672148	0.00150375900553632	0.351055357712231	0.00428353811585748	0.996582241523653	0.999172379563567	C11orf70	ENST00000434758	protein_coding
59546	ENSG00000137692	3613.12509006009	0.109497984941751	0.138807740625027	0.788846388887974	0.430201792877866	0.766357410457376	DCUN1D5	ENST00000527260	protein_coding
59557	ENSG00000137693	10538.4802341414	-0.351609903130093	0.0974655796037902	-3.60752898161004	0.000309127017911837	0.0161008595548546	YAP1	ENST00000526343	protein_coding
59568	ENSG00000137699	4.17877161219169	0.584001885951529	1.4234546534951	0.410270804565212	0.681607306277586	NA	TRIM29	ENST00000341846	protein_coding
59589	ENSG00000137700	1028.47679760207	-0.227888566550745	0.219422928798814	-1.03858137250412	0.298999472714717	0.673481245776062	SLC37A4	ENST00000525102	processed_transcript
59606	ENSG00000137707	6.43496104454821	0.42691858335093	0.63689576088175	0.670311547936641	0.502659207124737	NA	BTG4	ENST00000356018	protein_coding
59609	ENSG00000137709	4.4860090939453	0.759015418296633	1.16481490894159	0.651618907407627	0.514647047386882	NA	POU2F3	ENST00000260264	protein_coding
59616	ENSG00000137710	7433.66175989221	-0.0525255129637735	0.108025252081279	-0.486233653259637	0.626801513464961	0.871211648353079	RDX	ENST00000530749	nonsense_mediated_decay
59634	ENSG00000137713	2449.08810877301	-0.0852369602091198	0.131447578862423	-0.648448308799443	0.516695033579154	0.817336791617846	PPP2R1B	ENST00000311129	protein_coding
59646	ENSG00000137714	1070.00725245803	0.0894350178513428	0.156169069634587	0.572680736720835	0.566860882689428	0.843172853517621	FDX1	ENST00000260270	protein_coding
59647	ENSG00000137720	146.571759735627	0.1431036958982	0.273204642149518	0.523796721652639	0.600419933833421	0.860155565778548	C11orf1	ENST00000528125	protein_coding
59652	ENSG00000137727	562.769620845495	-0.76675160355656	0.835592296631717	-0.917614495307514	0.358820726374773	0.718797058502784	ARHGAP20	ENST00000260283	protein_coding
59658	ENSG00000137745	7.47377736115412	1.65766642323434	0.898048479141749	1.84585405101799	0.0649133999479409	0.354210288866333	MMP13	ENST00000260302	protein_coding
59661	ENSG00000137752	270.581782408564	-0.188906660179035	0.785108711593394	-0.240612105546053	0.809855766927704	0.940511420780043	CASP1	ENST00000532439	protein_coding
59677	ENSG00000137760	757.877804960209	0.028483358533867	0.152365936227552	0.186940462147185	0.851707314168219	0.953019879320306	ALKBH8	ENST00000428149	protein_coding
59684	ENSG00000137764	577.6838914473	-0.265202254403961	0.160929350286237	-1.64794211827898	0.0993645493978635	0.433460176365944	MAP2K5	ENST00000178640	protein_coding
59696	ENSG00000137767	538.462854328625	0.160179146378427	0.360981875645458	0.443731824740554	0.657236483587689	0.885585285242438	SQRDL	ENST00000568606	protein_coding
59704	ENSG00000137770	2690.80910633266	-0.173091741170449	0.147642631029276	-1.17236966019744	0.241048675015555	0.619838887802903	CTDSPL2	ENST00000260327	protein_coding
59715	ENSG00000137776	5071.72142155437	-0.0135794439128693	0.0946562365649612	-0.143460636146779	0.885926397428155	0.965897043155741	SLTM	ENST00000380516	protein_coding
59741	ENSG00000137801	81131.1527271173	1.12224152039845	0.748251176401483	1.49981925293533	0.133661228735428	0.490475803411737	THBS1	ENST00000397591	protein_coding
59749	ENSG00000137802	1995.11533477585	-0.119090985334619	0.141092198195391	-0.844064993371895	0.398633088147961	0.747820568263359	MAPKBP1	ENST00000512970	nonsense_mediated_decay
59766	ENSG00000137804	7581.74579492587	-0.134101279440341	0.145641021497261	-0.920765853340727	0.357172686253738	0.717588804746202	NUSAP1	ENST00000558123	processed_transcript
59779	ENSG00000137806	609.918409221483	0.436226921298937	0.128207810574646	3.40249879741105	0.000667726491131668	0.0260660129833761	NDUFAF1	ENST00000260361	protein_coding
59783	ENSG00000137807	11569.6844749828	-0.279873975404348	0.0829516858565425	-3.37393957114223	0.000741006326243413	0.0276763679139755	KIF23	ENST00000559279	protein_coding
59796	ENSG00000137809	1317.13704027683	1.60202671215195	0.696190679390617	2.30113208863155	0.0213841660504631	0.208271043041858	ITGA11	ENST00000423218	protein_coding
59803	ENSG00000137812	5880.85580111967	-0.163771957116614	0.126018268718333	-1.29958901024633	0.193741868275025	0.570690542278391	KNL1	ENST00000346991	protein_coding
59816	ENSG00000137814	2733.34038299956	-0.226989315738727	0.144561681731203	-1.57019006019028	0.116370901310134	0.462539662305449	HAUS2	ENST00000260372	protein_coding
59826	ENSG00000137815	6732.22960042495	-0.156808914224539	0.0827226307548812	-1.89559873511743	0.0580131246640056	0.338671340477413	RTF1	ENST00000558298	processed_transcript
59833	ENSG00000137817	1351.71379059889	0.183423626069291	0.149869505478236	1.22388891245076	0.220994136809869	0.599592427962515	PARP6	ENST00000569173	protein_coding
59856	ENSG00000137818	15448.4605933261	-0.0915418655067897	0.101386070515178	-0.902903772102359	0.366576968493996	0.724393612196538	RPLP1	ENST00000260379	protein_coding
59861	ENSG00000137819	977.716984858078	0.757155306297451	0.403898760257945	1.87461656434376	0.0608454927175698	0.346431165634537	PAQR5	ENST00000395407	protein_coding
59867	ENSG00000137821	375.966434708805	0.425795238978115	0.174743403966153	2.43668847758391	0.0148224426781227	0.171174639284086	LRRC49	ENST00000544974	protein_coding
59896	ENSG00000137822	2269.36858710125	-0.0267434427632871	0.115180905674222	-0.232186425403949	0.816393220648416	0.941927809416952	TUBGCP4	ENST00000570081	processed_transcript
59908	ENSG00000137824	2179.15436967484	-0.0546127247526469	0.123304082594529	-0.442910920737593	0.657830167996978	0.885675602049024	RMDN3	ENST00000260385	protein_coding
59919	ENSG00000137825	176.76841418723	-0.724100774867321	0.351359782000668	-2.06085275538435	0.0393170897014905	0.284685395902615	ITPKA	ENST00000425927	protein_coding
59923	ENSG00000137831	8569.23278418286	-0.327796614769654	0.188656606341869	-1.73753053829266	0.0822935685188828	0.398691956824679	UACA	ENST00000322954	protein_coding
59937	ENSG00000137834	1012.69691353682	-0.554052598800353	0.606332780116747	-0.913776422732205	0.360834337658273	0.719884648803984	SMAD6	ENST00000288840	protein_coding
59942	ENSG00000137841	47.5063344122477	-0.471222712067321	0.412204233467132	-1.14317775949017	0.252964794359062	0.632583366069782	PLCB2	ENST00000559634	retained_intron
59957	ENSG00000137842	1199.30962108345	-0.204908954722716	0.375534789346904	-0.545645731195969	0.58530948259163	0.852755648760734	TMEM62	ENST00000564698	protein_coding
59972	ENSG00000137845	7008.57069566177	0.485175038535783	0.128591090269725	3.7730066485797	0.000161291988036641	0.0104324344887126	ADAM10	ENST00000260408	protein_coding
59989	ENSG00000137857	14.6998464252642	2.07786369902063	1.12548431933144	1.84619515645933	0.0648638739926307	0.354075667629285	DUOX1	ENST00000321429	protein_coding
60001	ENSG00000137868	16.4426881763322	2.1036006464649	0.667755057048987	3.15025790409038	0.00163126390962011	0.0448149684765722	STRA6	ENST00000395105	protein_coding
60023	ENSG00000137869	3.96070754099655	-0.0344787239979918	1.12556948087055	-0.0306322484608635	0.975562823658353	NA	CYP19A1	ENST00000396402	protein_coding
60043	ENSG00000137871	861.068831869346	-0.121030247299096	0.0992710422299063	-1.2191898521504	0.222772142649628	0.600982148987098	ZNF280D	ENST00000558067	nonsense_mediated_decay
60060	ENSG00000137872	14.9713176953068	-3.39752994917745	1.53338418212996	-2.21570692379133	0.0267115804117347	0.233930993621996	SEMA6D	ENST00000558014	protein_coding
60077	ENSG00000137876	3542.84775552621	-0.0689629780213701	0.161290497801943	-0.4275699992324	0.668964211936184	0.888913023912685	RSL24D1	ENST00000260443	protein_coding
60083	ENSG00000137877	107.269846791165	-1.48862204954858	0.697551798631955	-2.13406667786977	0.0328373230902364	0.259356189974443	SPTBN5	ENST00000320955	protein_coding
60085	ENSG00000137878	2.11174395524162	-2.69520306858215	1.97213625538443	-1.36664140787613	0.171737731465547	NA	GCOM1	ENST00000380569	protein_coding
60099	ENSG00000137880	58.5114920822004	0.0266217700470917	0.574126841909266	0.0463691437219007	0.963016029791556	0.988580075058396	GCHFR	ENST00000260447	protein_coding
60105	ENSG00000137936	5958.5412889221	-0.398361252710832	0.295575724233401	-1.34774685486778	0.177739816390142	0.552611415429585	BCAR3	ENST00000370247	protein_coding
60115	ENSG00000137941	328.825402458897	-2.75876568514831	0.568882244121603	-4.8494494487309	1.23804614745742e-06	0.000267460173969467	TTLL7	ENST00000472688	processed_transcript
60129	ENSG00000137942	1126.24775492052	0.405146452289227	0.285546460245199	1.41884599774526	0.155943919065589	0.522497329107493	FNBP1L	ENST00000604705	protein_coding
60135	ENSG00000137944	988.349405439154	0.229179746916762	0.255517569276042	0.896923634512087	0.36975966757184	0.726038116113227	KYAT3	ENST00000446900	processed_transcript
60140	ENSG00000137947	1443.18597493858	0.0334998885886453	0.159784128626913	0.20965717231444	0.833935254101241	0.946937495803853	GTF2B	ENST00000370500	protein_coding
60147	ENSG00000137955	1841.81625729567	-0.0451816893206996	0.189417086955454	-0.238530166665086	0.811469920840402	0.94083190270289	RABGGTB	ENST00000496055	processed_transcript
60161	ENSG00000137959	2865.37345549775	0.0747091104869167	1.35401009968994	0.0551761840654102	0.955998102387778	0.987781382874801	IFI44L	ENST00000452835	protein_coding
60171	ENSG00000137960	214.135966053525	-1.56884744430883	0.543349943761992	-2.88736101350559	0.00388488199425106	0.0788212290210319	GIPC2	ENST00000476882	processed_transcript
60173	ENSG00000137962	12859.3756150326	-0.49201870469147	0.32283801727371	-1.52404202220807	0.127498214219392	0.481379746417499	ARHGAP29	ENST00000546444	retained_intron
60178	ENSG00000137965	6526.72333410523	0.359141817821358	0.68807813206523	0.52194918147364	0.601705713917717	0.860414036650685	IFI44	ENST00000470323	processed_transcript
60187	ENSG00000137970	748.362354406066	-0.483580596660127	0.184885564953622	-2.615567076756	0.00890794225937822	0.128586856714533	RPL7P9	ENST00000468715	processed_pseudogene
60188	ENSG00000137975	34.9610482778061	-0.882310435135749	0.863981896502138	-1.02121403088168	0.307153046206041	0.679302764241861	CLCA2	ENST00000370565	protein_coding
60191	ENSG00000137992	690.812037108775	0.112820191743569	0.131855295368418	0.855636411327563	0.392198923120277	0.742631508426216	DBT	ENST00000370132	protein_coding
60193	ENSG00000137996	1791.90086700328	0.0895694388855396	0.141820133028621	0.631570687269509	0.527667445726447	0.823603104327215	RTCA	ENST00000370128	protein_coding
60198	ENSG00000138002	882.949667791774	0.343962201840695	0.20496601265374	1.67814262173197	0.093319259876096	0.421499750416836	IFT172	ENST00000260570	protein_coding
60216	ENSG00000138018	2540.63208400617	-0.0109404834505424	0.140511194201811	-0.0778620060322671	0.937937822415505	0.981648143605584	EPT1	ENST00000442141	protein_coding
60221	ENSG00000138028	445.62453162724	0.113353982023879	0.448277467131114	0.252865669892627	0.800372018950446	0.9378346366552	CGREF1	ENST00000440612	nonsense_mediated_decay
60229	ENSG00000138029	3608.41545963033	0.216787397070538	0.0585709287894686	3.7012798251804	0.000214514748567735	0.0124333533079915	HADHB	ENST00000448743	protein_coding
60238	ENSG00000138030	146.51024999553	-0.768530312757094	0.399043727535175	-1.92593006662246	0.0541131066013901	0.328462410472231	KHK	ENST00000260599	protein_coding
60244	ENSG00000138031	5512.32197622244	0.0910334838724327	0.179054097144699	0.508413297009708	0.611163529563206	0.865522846158083	ADCY3	ENST00000260600	protein_coding
60257	ENSG00000138032	2077.64452895373	-0.103988425364846	0.123797873132203	-0.839985556567658	0.400916484823754	0.749428744174144	PPM1B	ENST00000419807	protein_coding
60268	ENSG00000138035	7384.0877812746	-0.201225680290206	0.383841784774145	-0.524241206330906	0.60011078392838	0.860055987569209	PNPT1	ENST00000447944	protein_coding
60275	ENSG00000138036	219.565828096632	0.358952676438338	0.218833969667925	1.6402968743063	0.100943455217131	0.437192362024723	DYNC2LI1	ENST00000260605	protein_coding
60285	ENSG00000138050	348.964896876431	0.0779031254204189	0.230214403980181	0.338393793236002	0.735066450825842	0.913245757662078	THUMPD2	ENST00000460072	retained_intron
60294	ENSG00000138061	1280.18213170215	1.4368816504315	0.779170885734075	1.844116196767	0.065166207955766	0.355181989520375	CYP1B1	ENST00000491456	processed_transcript
60301	ENSG00000138069	6636.43309740503	0.122307389328629	0.140441555577537	0.870877489398806	0.383821049083087	0.73623468510933	RAB1A	ENST00000494188	processed_transcript
60306	ENSG00000138071	18256.6000193808	0.0201769186539658	0.0929191947465222	0.217144785950924	0.828095512386528	0.945496053669542	ACTR2	ENST00000260641	protein_coding
60311	ENSG00000138073	3581.52646555312	0.0796720261987821	0.0894890771474157	0.890298891646162	0.373305416116113	0.729009683182684	PREB	ENST00000468045	retained_intron
60320	ENSG00000138074	2650.34733226424	-0.0659806382397404	0.25288941598311	-0.260907076649452	0.794164167436647	0.934851701989975	SLC5A6	ENST00000310574	protein_coding
60338	ENSG00000138078	2413.97200186706	0.0675164248180826	0.180530783655759	0.373988432614489	0.708412922204809	0.903928014373745	PREPL	ENST00000425263	nonsense_mediated_decay
60354	ENSG00000138079	5.85970967990613	0.667505836905307	0.554028729965393	1.20482170111828	0.228272140509191	NA	SLC3A1	ENST00000260649	protein_coding
60364	ENSG00000138080	10049.9849062915	0.661340747771092	0.292017230197143	2.26473193833328	0.0235291343083996	0.219190824108988	EMILIN1	ENST00000380320	protein_coding
60366	ENSG00000138081	4388.63827447789	-0.0937126394597679	0.11119974567439	-0.842741490921867	0.399373036940619	0.748110445503335	FBXO11	ENST00000434234	nonsense_mediated_decay
60376	ENSG00000138083	7.88263001518332	0.72777696994621	1.17370421196597	0.62006846573991	0.535212712247809	0.82938774637619	SIX3	ENST00000260653	protein_coding
60377	ENSG00000138085	2619.88956253991	0.277374387525744	0.116753156931487	2.3757335117586	0.0175141066161781	0.186637152959732	ATRAID	ENST00000611786	protein_coding
60385	ENSG00000138092	6054.91702610633	0.010248487511446	0.111673323728096	0.0917720290693521	0.926879167825722	0.978932234748697	CENPO	ENST00000473476	processed_transcript
60394	ENSG00000138095	7994.39266886679	-0.350711848923507	0.149191251175908	-2.35075345343133	0.0187354431877975	0.193611090714707	LRPPRC	ENST00000260665	protein_coding
60403	ENSG00000138101	323.560735670894	-0.137568457973745	0.174563903804072	-0.788069325764791	0.430656156282294	0.76687937308755	DTNB	ENST00000398951	nonsense_mediated_decay
60433	ENSG00000138107	10674.1614034385	-0.0444175740121364	0.0694681739840679	-0.639394581212445	0.522566273228367	0.820974425839774	ACTR1A	ENST00000636707	nonsense_mediated_decay
60440	ENSG00000138111	172.611784382584	0.346506536474228	0.231304394770944	1.49805427094183	0.134119150737461	0.491334582162319	MFSD13A	ENST00000238936	protein_coding
60445	ENSG00000138119	23785.679915211	0.29179966786106	0.111208814273091	2.62388974982234	0.00869319198188728	0.126874647362712	MYOF	ENST00000463743	nonsense_mediated_decay
60454	ENSG00000138131	457.77081151034	1.2831299723499	0.580093542724586	2.21193631344918	0.0269710657083516	0.235097171105672	LOXL4	ENST00000260702	protein_coding
60455	ENSG00000138134	1094.45418553481	-0.1735382603579	0.33757559484148	-0.514072293761019	0.607201447391818	0.863050505301556	STAMBPL1	ENST00000371926	protein_coding
60461	ENSG00000138135	344.175976638586	1.94129561663685	0.866933929869968	2.23926593451939	0.0251386179905669	0.226528306787231	CH25H	ENST00000371852	protein_coding
60462	ENSG00000138138	1676.09274718232	0.0153891057478289	0.102609117772064	0.149977955974773	0.880782007112912	0.963604001681738	ATAD1	ENST00000308448	protein_coding
60465	ENSG00000138160	9691.07460141721	-0.0286804703780963	0.0680469020384189	-0.421480912707877	0.673403946199359	0.891137576304888	KIF11	ENST00000260731	protein_coding
60466	ENSG00000138161	45.5353085165875	-2.35499884208818	0.60980207645024	-3.86190689247407	0.000112505445294721	0.00835484773632009	CUZD1	ENST00000368904	protein_coding
60472	ENSG00000138162	1129.59177901537	-0.680463938562343	0.304633232632402	-2.23371538516105	0.025501806036892	0.228518861247118	TACC2	ENST00000514539	protein_coding
60502	ENSG00000138166	2452.98356235849	-0.43964196133608	0.309584818334931	-1.42010181151856	0.155578042985364	0.521823248975787	DUSP5	ENST00000369583	protein_coding
60504	ENSG00000138172	1296.43420678955	0.323695457124409	0.325682319969051	0.993899383777322	0.320271854411682	0.688065117439313	CALHM2	ENST00000369788	protein_coding
60511	ENSG00000138175	1714.28923790741	0.0818521336086617	0.142476038221679	0.574497540992173	0.565631164083192	0.842794424358144	3,00 ARL	ENST00000260746	protein_coding
60512	ENSG00000138180	6877.88999684604	-0.196020408321942	0.119883825843834	-1.63508635916648	0.10203094529532	0.4393532596964	CEP55	ENST00000371485	protein_coding
60515	ENSG00000138182	5810.0512316863	-0.330321311470053	0.166133778040487	-1.98828507583542	0.0467801704062554	0.307900528846764	KIF20B	ENST00000260753	protein_coding
60519	ENSG00000138190	463.269164087668	0.640781583925981	0.555050928372604	1.15445547637356	0.248313482254618	0.626989493738094	EXOC6	ENST00000371543	protein_coding
60526	ENSG00000138193	373.844433254117	0.575767065880638	0.272389024514016	2.11376749451596	0.0345351305480607	0.266131887656742	PLCE1	ENST00000371380	protein_coding
60530	ENSG00000138207	33.637350467816	1.08536643412087	1.02990679451015	1.05384918315555	0.291951971649528	0.667906008788109	RBP4	ENST00000371464	protein_coding
60534	ENSG00000138231	1159.05415953293	0.00342693997599911	0.0781021714961009	0.0438776529557849	0.965001928499502	0.988708067463957	DBR1	ENST00000260803	protein_coding
60538	ENSG00000138246	5734.18601684071	-0.0601911017215047	0.118009338281918	-0.510053717763516	0.61001382851797	0.864993875882384	DNAJC13	ENST00000260818	protein_coding
60546	ENSG00000138271	48.7474953881044	-2.56028952746684	1.04377595021414	-2.45291101691084	0.0141705387574374	0.167639148921993	GPR87	ENST00000629077	retained_intron
60548	ENSG00000138279	5705.42501355685	0.14332675475588	0.108402277765932	1.32217475231801	0.18610996631297	0.56348727019842	ANXA7	ENST00000372921	protein_coding
60553	ENSG00000138286	578.441595202404	-0.0975634834234771	0.106310226039562	-0.917724353132028	0.358763194618027	0.718797058502784	FAM149B1	ENST00000242505	protein_coding
60561	ENSG00000138303	959.647707460154	-0.0864567984916715	0.121498037146237	-0.711590084271163	0.476718649023696	0.796869712559696	ASCC1	ENST00000342444	protein_coding
60580	ENSG00000138311	77.9048714551745	1.33504088333834	0.715797096918648	1.86511078221106	0.0621658775408088	0.349717896108456	ZNF365	ENST00000395254	protein_coding
60591	ENSG00000138316	58.9155022058603	0.40878727393177	0.487386463465153	0.838733334991354	0.401618967683744	0.749870182148465	ADAMTS14	ENST00000373208	protein_coding
60593	ENSG00000138326	17409.4463213204	-0.097982073025114	0.0928640245212097	-1.05511336096289	0.291373482081645	0.667206814288727	RPS24	ENST00000485708	processed_transcript
60607	ENSG00000138336	258.552194997706	0.49322541576681	0.318637080074242	1.54792221812945	0.121641024614356	0.471653583304817	TET1	ENST00000373644	protein_coding
60608	ENSG00000138346	963.009025831324	0.127775413731866	0.106799317279306	1.19640665302852	0.231537906334561	0.609625429076955	DNA2	ENST00000551118	protein_coding
60616	ENSG00000138347	1226.06312726645	-0.963312719796023	0.412992826985916	-2.33251683044092	0.0196735185652576	0.198205225990521	MYPN	ENST00000354393	protein_coding
60621	ENSG00000138356	2631.84980019596	-0.387368580643955	0.595499167739266	-0.650493907681767	0.515373235772168	0.816367625041961	AOX1	ENST00000374700	protein_coding
60629	ENSG00000138363	5469.66149167445	-0.145646870346646	0.0806222081874961	-1.8065353656393	0.0708347551458493	0.371450097614744	ATIC	ENST00000236959	protein_coding
60643	ENSG00000138375	1289.97265874233	0.110908014326466	0.111719347844152	0.992737752830265	0.320837771761794	0.688679995249119	SMARCAL1	ENST00000430374	protein_coding
60656	ENSG00000138376	1801.31431605579	-0.505346504815986	0.211281591195799	-2.39181512196995	0.0167652850088502	0.181562296299171	BARD1	ENST00000260947	protein_coding
60670	ENSG00000138378	30.1598279584305	0.317114775899844	0.523359249343265	0.605921795206207	0.544566685740332	0.833170682454063	STAT4	ENST00000358470	protein_coding
60680	ENSG00000138379	210.223851996609	-0.119450067628456	1.23925990220147	-0.0963882293103006	0.923212240244945	0.978043244922174	MSTN	ENST00000260950	protein_coding
60681	ENSG00000138380	93.4643203262388	0.154934290041203	0.241787352598635	0.640787404204689	0.521660817615712	0.820793226111687	CARF	ENST00000402905	protein_coding
60701	ENSG00000138381	3034.05931706822	0.0874499938047072	0.120954252691345	0.723000571363665	0.469679533173138	0.791483024605606	ASNSD1	ENST00000607062	protein_coding
60710	ENSG00000138382	1296.76682319751	-0.0140722917146104	0.124420723534246	-0.113102474530596	0.909949313191164	0.973278848449336	METTL5	ENST00000409837	protein_coding
60722	ENSG00000138385	7999.59512774831	-0.124768288078206	0.113486243491273	-1.09941332305885	0.271587822074284	0.650220413758662	SSB	ENST00000422006	protein_coding
60734	ENSG00000138386	1144.6033138273	0.328909867239971	0.361486225513137	0.909882158782335	0.362884659755666	0.721434483424363	NAB1	ENST00000448811	protein_coding
60744	ENSG00000138395	338.083952901764	0.424657452989316	0.640064674720645	0.663460224819713	0.507035845598515	0.812659732907974	CDK15	ENST00000451080	nonsense_mediated_decay
60753	ENSG00000138398	4010.52335080373	-0.0893459086672365	0.123009333592852	-0.726334385022865	0.467633804915755	0.790168541929911	PPIG	ENST00000260970	protein_coding
60764	ENSG00000138399	523.339096896816	0.182457070060629	0.146056269510963	1.24922449869181	0.211582973865961	0.589363211159823	FASTKD1	ENST00000453153	protein_coding
60774	ENSG00000138400	9.62135972297439	1.23875438420343	0.61720889865109	2.00702612504572	0.0447468813101001	0.301642392590971	MDH1B	ENST00000374412	protein_coding
60780	ENSG00000138411	570.028614568527	0.495226029332988	0.471636129699839	1.05001715972897	0.293710223392408	0.669752315810613	HECW2	ENST00000260983	protein_coding
60786	ENSG00000138413	1270.52471168679	0.385384151753948	0.197225302125395	1.95402997283241	0.050697672633137	0.319418725273777	IDH1	ENST00000345146	protein_coding
60795	ENSG00000138430	6479.79249138669	-0.302353810014838	0.164724867235571	-1.83550799031725	0.066430456270135	0.359786729370452	OLA1	ENST00000284719	protein_coding
60804	ENSG00000138433	1525.43322416956	0.079619357317558	0.18234157945719	0.436649488035453	0.662365566900262	0.886874572775625	CIR1	ENST00000342016	protein_coding
60809	ENSG00000138434	4908.2726330683	-0.396737611196835	0.270475181754256	-1.46681706108362	0.142425827250964	0.503469208231327	SSFA2	ENST00000480753	retained_intron
60824	ENSG00000138435	5.6425650996586	-0.0492681105150254	1.01988106162992	-0.0483077021121341	0.961471016324267	NA	CHRNA1	ENST00000348749	protein_coding
60832	ENSG00000138439	158.101600860695	-0.0930077367144496	0.343679210085679	-0.270623692050686	0.786680471944927	0.931328516424355	FAM117B	ENST00000392238	protein_coding
60834	ENSG00000138442	2179.82775261444	-0.126153628303298	0.171380159433053	-0.736104043318841	0.461667382318523	0.786858028561748	WDR12	ENST00000261015	protein_coding
60842	ENSG00000138443	3300.29893843532	-0.0075292875684446	0.140002572365212	-0.0537796373398313	0.957110733086171	0.988194870292793	ABI2	ENST00000295851	protein_coding
60866	ENSG00000138448	5493.03177808569	0.19957373308426	0.36392792403867	0.548388073301719	0.5834254640448	0.852148599708886	ITGAV	ENST00000261023	protein_coding
60874	ENSG00000138449	23.1450141097388	-1.03878265146353	0.802999805428605	-1.29362752573654	0.195794109927295	0.572740509709821	SLC40A1	ENST00000261024	protein_coding
60881	ENSG00000138459	1056.07683824699	0.000650986970582155	0.195176682076602	0.00333537266673412	0.997338762578939	0.999309464306023	SLC35A5	ENST00000484995	protein_coding
60888	ENSG00000138463	681.161202094867	-0.13552185875874	0.142954243512104	-0.948008645488475	0.343125052943574	0.707883926371165	DIRC2	ENST00000261038	protein_coding
60890	ENSG00000138468	329.433641878864	0.251755607073557	0.174096732462525	1.44606738743789	0.148158301841551	0.511549783650683	SENP7	ENST00000394095	protein_coding
60898	ENSG00000138495	675.470508158649	0.128116836848845	0.17059008659108	0.751021582842339	0.45263966684014	0.781331390089092	COX17	ENST00000490145	nonsense_mediated_decay
60905	ENSG00000138496	4824.02493110361	0.152486520229014	0.629766049702703	0.24213201124608	0.808677874674825	0.939993046804788	PARP9	ENST00000477522	protein_coding
60912	ENSG00000138587	463.200103422197	0.466096281234185	0.221911848827586	2.10036680644447	0.0356965866177574	0.270568726221914	MNS1	ENST00000566386	processed_transcript
60915	ENSG00000138592	3707.83980404293	0.0563978858089404	0.0691570554551844	0.815504440403592	0.414783623891248	0.756979118152684	USP8	ENST00000560297	protein_coding
60934	ENSG00000138593	3454.22579677322	-0.04013137032935	0.140813870200236	-0.284995862071566	0.775647312116582	0.9285044436691	SECISBP2L	ENST00000561428	protein_coding
60945	ENSG00000138594	6215.74231730679	-0.0721572707320314	0.100654843958376	-0.716878273258965	0.473449209121837	0.794346740324354	TMOD3	ENST00000558455	protein_coding
60956	ENSG00000138600	3248.46484520907	0.150220484410382	0.139035828018462	1.080444418905	0.279944324822188	0.657434559868527	SPPL2A	ENST00000261854	protein_coding
60963	ENSG00000138604	1784.15427785624	0.349275204923663	0.125474465492813	2.78363572661457	0.00537533670638614	0.0949726079229617	GLCE	ENST00000559798	processed_transcript
60967	ENSG00000138606	106.976355292634	-0.517498444376398	0.421205996900932	-1.22861129277348	0.219217579428051	0.59828578483128	SHF	ENST00000560540	protein_coding
60978	ENSG00000138613	494.457703949102	-0.0876782664320115	0.234896226411074	-0.37326383557381	0.708952089594587	0.903949575807022	APH1B	ENST00000560890	protein_coding
60988	ENSG00000138614	2073.72377967945	0.13649887291486	0.0949391501870787	1.43775115582863	0.150504672664472	0.51424233142061	VWA9	ENST00000573314	nonsense_mediated_decay
61005	ENSG00000138615	2.92669394074782	-1.42733212575634	1.37203687889713	-1.04030157476791	0.298199812803072	NA	CILP	ENST00000261883	protein_coding
61006	ENSG00000138617	335.793332113129	0.125146179129029	0.217978203614702	0.574122444601098	0.565884946099571	0.842817967025567	PARP16	ENST00000559805	nonsense_mediated_decay
61011	ENSG00000138621	571.151803133937	0.0271702230928888	0.182486406677215	0.148889024599777	0.881641201782195	0.963987154087866	PPCDC	ENST00000342932	protein_coding
61022	ENSG00000138623	5550.92618873799	0.0591501263027018	0.370619787358402	0.15959786368746	0.873197861940929	0.960587480773914	SEMA7A	ENST00000261918	protein_coding
61027	ENSG00000138629	2089.64908544263	0.214803119330276	0.0964176877916206	2.22783935448143	0.0258912294781632	0.229403568685408	UBL7	ENST00000565494	protein_coding
61036	ENSG00000138639	857.72039875186	0.298376402552984	0.206928394500106	1.44193068947254	0.149321927485922	0.513616638942441	ARHGAP24	ENST00000395184	protein_coding
61048	ENSG00000138640	428.482601825569	0.290115244606253	0.351484427142338	0.825399995570123	0.409144537438161	0.754144541519961	FAM13A	ENST00000395002	protein_coding
61070	ENSG00000138641	2012.29791181891	-0.188429613493052	0.240128263277878	-0.784704019930382	0.432627125308986	0.768373905012064	HERC3	ENST00000601319	processed_transcript
61084	ENSG00000138642	5118.87347437628	0.120604960085288	1.07809570053889	0.111868510397549	0.910927664904181	0.973722003794961	HERC6	ENST00000380265	protein_coding
61092	ENSG00000138646	4446.285474372	-0.0689077548554925	1.17187627343635	-0.0588012202460852	0.953110436528495	0.986475528573781	HERC5	ENST00000264350	protein_coding
61097	ENSG00000138650	165.215754551451	0.289798513393816	1.61112850774897	0.179872997094885	0.857252274615008	0.954838356087676	PCDH10	ENST00000618019	protein_coding
61100	ENSG00000138658	810.949580338879	0.29452935323961	0.120739538648567	2.43937782549333	0.0147125766888637	0.170653322411219	ZGRF1	ENST00000505019	protein_coding
61112	ENSG00000138660	868.278643403173	-0.119735771699537	0.150056893444995	-0.797935829208858	0.424907729997985	0.763401511672241	AP1AR	ENST00000274000	protein_coding
61118	ENSG00000138663	2509.37665734069	0.198895687847183	0.069787295993378	2.85002714342243	0.00437154982343835	0.0845654241427946	COPS4	ENST00000509093	protein_coding
61129	ENSG00000138668	19236.98554794	0.0452893064140812	0.100282731006684	0.451616205097791	0.651545493733634	0.882608763101761	HNRNPD	ENST00000313899	protein_coding
61141	ENSG00000138669	13.9468982978391	-5.16111198383871	2.13605594681621	-2.4161876431801	0.0156839764627972	0.176844567983765	PRKG2	ENST00000395578	protein_coding
61148	ENSG00000138674	11980.4477345708	0.437357834868025	0.181032570335645	2.41590689485952	0.0156960742803872	0.176844567983765	SEC31A	ENST00000503937	protein_coding
61189	ENSG00000138675	10572.6806445721	0.0457335508688735	0.37922091170092	0.120598705023267	0.904008894598807	0.971556343002962	FGF5	ENST00000312465	protein_coding
61194	ENSG00000138678	7.12684713102831	2.12010200218154	1.57843517649664	1.34316697559106	0.179217912487771	0.555175449617893	GPAT3	ENST00000514309	processed_transcript
61202	ENSG00000138685	19109.0447010711	0.604774238249183	0.336868606901307	1.79528227284879	0.072608737969313	0.37550726809973	FGF2	ENST00000264498	protein_coding
61205	ENSG00000138686	997.214700038892	-0.0537631369572702	0.116668465377682	-0.460819783505568	0.644927906818439	0.879535938282534	BBS7	ENST00000264499	protein_coding
61211	ENSG00000138688	2582.57914541943	0.253095919037682	0.13135769940721	1.92676881659661	0.0540084473028459	0.328246352837086	KIAA1109	ENST00000264501	protein_coding
61227	ENSG00000138696	114.673569240928	1.89609753480679	0.932568326275223	2.03319958590059	0.0420323628904423	0.293994573550478	BMPR1B	ENST00000515059	protein_coding
61235	ENSG00000138698	2892.97169019522	0.100273663455423	0.165119815229169	0.607278195631784	0.543666306056138	0.832993449551288	RAP1GDS1	ENST00000509011	protein_coding
61256	ENSG00000138709	1291.11389368435	0.0301261530596869	0.135332748473139	0.222608004341731	0.82384060619874	0.944226265310073	LARP1B	ENST00000326639	protein_coding
61266	ENSG00000138735	68.1403261950471	0.407094359523131	0.514823692737997	0.790745191539404	0.429092698951111	0.765737675377294	PDE5A	ENST00000354960	protein_coding
61278	ENSG00000138738	411.294749234182	0.0347910287317759	0.153387865404469	0.22681734725257	0.82056577406678	0.943211556368798	PRDM5	ENST00000513741	processed_transcript
61290	ENSG00000138741	21.2376430595723	-2.67531481883014	1.06954798893913	-2.50135089448743	0.0123720527761355	0.154638458466214	TRPC3	ENST00000264811	protein_coding
61295	ENSG00000138744	500.52877625561	1.11869934901608	0.407085263204629	2.74807135048203	0.00599469622218358	0.100943463135458	NAAA	ENST00000286733	protein_coding
61304	ENSG00000138750	3194.17444356044	0.100234173031221	0.109490564559426	0.915459459310933	0.359950475989382	0.719327549446031	NUP54	ENST00000508604	retained_intron
61322	ENSG00000138755	305.027010966897	0.475318164567619	1.11650444932808	0.425719901836188	0.670311958327918	0.889522591077205	CXCL9	ENST00000264888	protein_coding
61323	ENSG00000138756	3938.28192767209	0.0197468262886129	0.244366740144774	0.0808081585772025	0.935594519685357	0.981533136704025	BMP2K	ENST00000389010	nonsense_mediated_decay
61331	ENSG00000138757	7016.21282981732	0.166579774802879	0.133479452838472	1.24798065365508	0.212038142140063	0.589985745090813	G3BP2	ENST00000395719	protein_coding
61350	ENSG00000138758	23070.8613099609	0.048215236507972	0.237692569330924	0.202847050051637	0.839254581698606	0.948240874879064	2011-09-01	ENST00000264893	protein_coding
61366	ENSG00000138759	201.753472611921	-0.076743205341063	1.11804251053204	-0.0686406863944228	0.945275632162872	0.983097600540392	FRAS1	ENST00000325942	protein_coding
61374	ENSG00000138760	10042.1187805406	0.625444741845661	0.184594565380546	3.38820777608644	0.000703509494251239	0.0269102997891555	SCARB2	ENST00000264896	protein_coding
61379	ENSG00000138764	506.592877883048	0.230810436009326	0.295256017330304	0.781729829238729	0.434373367386927	0.769708338722679	CCNG2	ENST00000316355	protein_coding
61387	ENSG00000138767	1111.56920120871	0.401781834880473	0.167078603072732	2.40474739129565	0.0161836481894449	0.179817262261564	CNOT6L	ENST00000504123	protein_coding
61395	ENSG00000138768	3762.7039277414	0.316115729006962	0.198410844519877	1.59323816080674	0.111106773431506	0.455815897649194	USO1	ENST00000514213	protein_coding
61399	ENSG00000138769	14.3886855885456	-1.30495947667587	0.986440141793793	-1.32289778303514	0.185869372694229	0.563207307027412	CDKL2	ENST00000429927	protein_coding
61403	ENSG00000138771	865.815712654556	0.219177117982355	0.511354784070632	0.428620450634291	0.66819946031239	0.888455723877385	SHROOM3	ENST00000296043	protein_coding
61413	ENSG00000138772	437.24915859079	-0.722827994194198	0.656516608201946	-1.10100488725467	0.270894530110509	0.650019265868129	ANXA3	ENST00000505805	retained_intron
61423	ENSG00000138777	1278.06149271398	0.104927069617299	0.117337263827952	0.894234842318721	0.371196253758948	0.727431396785009	PPA2	ENST00000341695	protein_coding
61445	ENSG00000138778	7681.39120727267	-0.00262724244528124	0.137234136310758	-0.019144234196454	0.984726044100428	0.994508437334958	CENPE	ENST00000380026	protein_coding
61453	ENSG00000138780	1225.51948663764	-0.0701360569448019	0.15195768766324	-0.461549909210473	0.644404122697533	0.879535938282534	GSTCD	ENST00000512828	protein_coding
61464	ENSG00000138785	1278.80098718828	0.139070482416425	0.100899003285586	1.37831373837062	0.168106443323236	0.538786045776338	INTS12	ENST00000394735	protein_coding
61475	ENSG00000138792	109.994591134735	1.36139934963375	0.84246964007433	1.61596250461161	0.106102420203672	0.446553628463005	ENPEP	ENST00000510961	processed_transcript
61480	ENSG00000138794	494.056616227075	0.29113278060561	0.191659199705767	1.51901281572997	0.128759270141891	0.483400028448299	CASP6	ENST00000352981	protein_coding
61488	ENSG00000138795	24.1262831624478	-0.874502592561931	1.08665347189217	-0.804766758844631	0.420954287260598	0.761490964188005	LEF1	ENST00000265165	protein_coding
61509	ENSG00000138796	1651.60467490762	0.0607433082469701	0.10727877135426	0.566219276005515	0.571244727833924	0.844999495864514	HADH	ENST00000403312	protein_coding
61519	ENSG00000138798	18.7362109616088	1.71037730200122	1.00691686288927	1.6986281241665	0.0893892738904362	0.415546913138456	EGF	ENST00000509793	protein_coding
61531	ENSG00000138801	2104.09962409958	0.362984785701981	0.0866240266984899	4.19034763836842	2.78527390679162e-05	0.00312716476119523	PAPSS1	ENST00000514815	processed_transcript
61539	ENSG00000138802	2644.19310373368	0.233602556260009	0.133857005246911	1.74516496786334	0.0809561573153751	0.396051854534894	SEC24B	ENST00000504968	protein_coding
61542	ENSG00000138814	3922.65615845371	0.213267288388996	0.202265492207398	1.05439284804112	0.291703095313954	0.667658023719428	PPP3CA	ENST00000512215	protein_coding
61551	ENSG00000138821	339.62561798598	0.0636424961592483	0.618591602366733	0.102882897077413	0.918055911816953	0.976236768069812	SLC39A8	ENST00000424970	protein_coding
61559	ENSG00000138823	2.09657591916239	1.62360357773477	1.5324570334095	1.05947738979831	0.289382421084585	NA	MTTP	ENST00000513404	nonsense_mediated_decay
61570	ENSG00000138829	9626.14806430905	-2.86013705175681	1.1814058747076	-2.4209605800925	0.0154795557918494	0.175900678516945	FBN2	ENST00000508053	protein_coding
61578	ENSG00000138834	2701.88322994851	0.223305882875341	0.180005416142541	1.24055091041545	0.214771695994876	0.593671976116697	MAPK8IP3	ENST00000250894	protein_coding
61594	ENSG00000138835	2149.4788253526	-0.404127966275809	0.175618780444413	-2.30116599860869	0.0213822499838054	0.208271043041858	RGS3	ENST00000374140	protein_coding
61626	ENSG00000138867	7897.08610016176	-0.189645928094582	0.116500460136245	-1.62785561424217	0.10355550483266	0.442005770627236	GUCD1	ENST00000407471	protein_coding
61639	ENSG00000138942	2525.47819695678	0.138061399483889	0.117215152486405	1.17784600843225	0.238858002874455	0.617477494240722	RNF185	ENST00000494514	retained_intron
61646	ENSG00000138944	1681.45245821068	-1.28737069546541	1.01776022347596	-1.26490568777453	0.205905138207573	0.582509312866693	KIAA1644	ENST00000381176	protein_coding
61647	ENSG00000139044	7.53639089292443	-1.58267148149358	0.631809510943458	-2.50498204613956	0.0122457609274757	0.153779119340103	B4GALNT3	ENST00000266383	protein_coding
61653	ENSG00000139083	1594.35589226402	-0.436282257586068	0.248097357258091	-1.75851231310058	0.0786603783597688	0.391684409249853	ETV6	ENST00000396373	protein_coding
61658	ENSG00000139112	787.51583174734	0.0191036726923693	0.620853244940894	0.0307700295489122	0.97545294205272	0.992109981958793	GABARAPL1	ENST00000539408	nonsense_mediated_decay
61677	ENSG00000139116	89.294538606499	1.43482658671034	0.949529503019387	1.51109215895638	0.130764972177978	0.48466726694183	KIF21A	ENST00000547733	retained_intron
61691	ENSG00000139117	55.0554684299684	-0.243983412306978	1.28230416751881	-0.190269530808024	0.849097928380931	0.952029450183186	CPNE8	ENST00000552259	processed_transcript
61700	ENSG00000139131	1150.06318865258	-0.0978976036183357	0.0958523670307356	-1.0213373613084	0.307094631143711	0.679302764241861	YARS2	ENST00000551673	processed_transcript
61703	ENSG00000139132	137.47522587338	1.58390892876919	1.03152649129838	1.53550000133834	0.124661056753068	0.476480900854017	FGD4	ENST00000534526	protein_coding
61719	ENSG00000139133	292.766093824568	0.391455707288717	0.144223843629527	2.71422323408786	0.00664313838742834	0.107522402826945	ALG10	ENST00000266483	protein_coding
61723	ENSG00000139146	850.034562732414	-0.503365526479622	0.323244609227801	-1.55722790762733	0.119416384712352	0.46708597445184	FAM60A	ENST00000448582	retained_intron
61732	ENSG00000139154	2132.04655938985	-0.168848222077938	0.130786122286868	-1.29102552415755	0.196694826986689	0.573874791750522	AEBP2	ENST00000538425	protein_coding
61739	ENSG00000139160	65.9656641664781	-0.125992137231937	0.258840917199761	-0.486755102689975	0.626431890841368	0.870993686592938	ETFBKMT	ENST00000412352	protein_coding
61745	ENSG00000139163	1322.91119745795	0.159218123259119	0.232458125124253	0.684932493428716	0.493386520544978	0.807435297944868	ETNK1	ENST00000266517	protein_coding
61751	ENSG00000139168	1601.6637891884	0.360992992549306	0.186242144865938	1.93829915784722	0.0525867351015698	0.323745602660603	ZCRB1	ENST00000266529	protein_coding
61756	ENSG00000139173	69.1504738473329	1.24606721176878	0.45136977081748	2.7606350542971	0.00576891003660837	0.0987153453699025	TMEM117	ENST00000546387	retained_intron
61764	ENSG00000139174	118.167296075025	-0.0300844525502517	1.20604631157789	-0.0249446909803088	0.98009908006435	0.993433227462991	PRICKLE1	ENST00000345127	protein_coding
61773	ENSG00000139178	664.022980775315	0.421357720502057	0.278119408667989	1.51502450878954	0.129766197540249	0.484499908480397	C1RL	ENST00000539803	nonsense_mediated_decay
61785	ENSG00000139180	614.482083059488	-0.0663860015068865	0.17534166688158	-0.378609389813327	0.704977948337549	0.9032202021228	NDUFA9	ENST00000539573	retained_intron
61794	ENSG00000139182	741.468930397976	0.0821064468176743	0.326536402476691	0.251446534582114	0.801468893666393	0.938195531992214	CLSTN3	ENST00000541953	protein_coding
61810	ENSG00000139187	5.57172289376849	1.39399893904268	0.723946482583857	1.92555523450756	0.0541599328782738	NA	KLRG1	ENST00000539240	protein_coding
61817	ENSG00000139190	382.899891499946	-0.295465984268277	0.190015472660851	-1.55495749967498	0.119956191627186	0.468272517253476	VAMP1	ENST00000400911	protein_coding
61825	ENSG00000139192	448.347366076612	0.90833134746065	0.316519590424776	2.86974763944832	0.00410799515783611	0.0816915229556719	TAPBPL	ENST00000539384	processed_transcript
61833	ENSG00000139197	1332.32098546553	0.18311056982963	0.133724932972085	1.36930762094945	0.17090313678922	0.542954467496635	PEX5	ENST00000536883	protein_coding
61853	ENSG00000139200	507.334872398937	0.100205525355795	0.34604081829941	0.289577182970052	0.772139724774065	0.926655407340429	PIANP	ENST00000540656	protein_coding
61859	ENSG00000139209	68.2454709022774	-0.721498744514151	0.794241763885732	-0.908411994081381	0.363660591178316	0.721966530794795	SLC38A4	ENST00000447411	protein_coding
61864	ENSG00000139211	665.407637317592	1.91073067951939	0.88259554821714	2.16489952094037	0.0303953809145449	0.248471359864316	AMIGO2	ENST00000266581	protein_coding
61867	ENSG00000139218	5784.23023722286	0.0311768888789321	0.0924292458948742	0.337305455400898	0.735886647623603	0.913245757662078	SCAF11	ENST00000547654	processed_transcript
61882	ENSG00000139219	7.38902713025853	0.267472084964266	0.823219959052303	0.324909621083752	0.745249475046539	0.915837711455751	COL2A1	ENST00000380518	protein_coding
61891	ENSG00000139220	5.5164290930942	-1.22297054626697	2.12992461002107	-0.574184898617082	0.565842687284633	NA	PPFIA2	ENST00000549396	protein_coding
61919	ENSG00000139223	5.1899674884627	-1.32741993533848	0.831452723312727	-1.59650681045302	0.110375686453077	NA	ANP32D	ENST00000266594	protein_coding
61920	ENSG00000139233	1232.26957857251	-0.0638790928224708	0.0840549398719603	-0.759968336421118	0.447273511842919	0.77814546806575	LLPH	ENST00000266604	protein_coding
61922	ENSG00000139239	528.747578956588	-0.198820141966651	0.127896525296598	-1.55453904244528	0.120055891285535	0.46837318884246	RPL14P1	ENST00000484568	processed_pseudogene
61923	ENSG00000139263	1107.8657355427	0.108149319660072	0.35989141118905	0.300505419961972	0.763791662834235	0.923286025186658	LRIG3	ENST00000379141	protein_coding
61932	ENSG00000139266	465.346652005181	-0.538551592731005	0.331442439122607	-1.62487216228753	0.104189800876824	0.442392909240387	MARCH9	ENST00000266643	protein_coding
61935	ENSG00000139269	22.6912315268325	-0.4006443330119	0.854766142063817	-0.468718066025114	0.639271171844285	0.877330148818638	INHBE	ENST00000551553	processed_transcript
61939	ENSG00000139278	7589.11833098981	0.0429242096196107	0.203728869327495	0.210692818162211	0.833126979091726	0.946937495803853	GLIPR1	ENST00000266659	protein_coding
61943	ENSG00000139289	7333.43720289531	-0.511776019747999	0.568147836773736	-0.900779667936697	0.367705479999554	0.725109715811745	PHLDA1	ENST00000602540	protein_coding
61946	ENSG00000139291	953.715331795902	-0.285460556931491	0.14458472202584	-1.97434800117037	0.0483421863268048	0.311717633118155	TMEM19	ENST00000266673	protein_coding
61952	ENSG00000139292	6.37237875066047	-2.1084793953947	2.41800165400715	-0.871992536440368	0.383212449217404	NA	LGR5	ENST00000266674	protein_coding
61958	ENSG00000139304	407.309209825273	-0.655654067393034	0.786920308035326	-0.833189918595417	0.404737627394576	0.751119390316115	PTPRQ	ENST00000623635	processed_transcript
61968	ENSG00000139318	762.732641956992	1.08074797053081	0.433615791483385	2.49240915980852	0.0126879781526365	0.156665334927715	DUSP6	ENST00000279488	protein_coding
61973	ENSG00000139323	615.216507827212	0.198236059740782	0.153768382562678	1.2891860890842	0.197333400001754	0.57451445247016	POC1B	ENST00000313546	protein_coding
61987	ENSG00000139324	2660.04785760793	0.386870993680334	0.143588723148052	2.6942992819947	0.00705367967201206	0.110641505152328	TMTC3	ENST00000549011	protein_coding
61991	ENSG00000139329	2064.5616765306	1.30803558259301	0.818863456744111	1.59737935771844	0.110181170940778	0.453879575461565	LUM	ENST00000266718	protein_coding
61994	ENSG00000139343	2796.60827202848	-0.120281869911161	0.078161295113891	-1.53889299986514	0.123830420405365	0.475490265597788	SNRPF	ENST00000266735	protein_coding
61999	ENSG00000139344	15.8905421769876	-0.450067348554522	1.12241028362764	-0.400982916068714	0.688432701918025	0.897165361906382	AMDHD1	ENST00000266736	protein_coding
62003	ENSG00000139350	2545.15958775188	0.210860196761334	0.136709102615004	1.54240056242013	0.122976284991193	0.473848358300984	NEDD1	ENST00000266742	protein_coding
62016	ENSG00000139354	1720.78053511889	-0.357970815188816	0.183114092943235	-1.95490587007842	0.0505941815873848	0.319402794641397	GAS2L3	ENST00000266754	protein_coding
62025	ENSG00000139364	7.06052931752053	0.488374289143299	1.26828028120403	0.385068108667325	0.700186955198976	0.901714388409438	TMEM132B	ENST00000418253	processed_transcript
62031	ENSG00000139370	1267.4959975036	-0.121472445724708	0.107388524169822	-1.13114922347395	0.257992289315801	0.637449037992745	SLC15A4	ENST00000266771	protein_coding
62040	ENSG00000139372	1901.15269753837	0.137946679047947	0.184955558743828	0.745836891763871	0.455765951385144	0.783272241859752	TDG	ENST00000392872	protein_coding
62050	ENSG00000139405	1928.86799595247	-0.209461033858872	0.161532466044215	-1.29671167034333	0.194730412352848	0.571507161869547	RITA1	ENST00000549621	protein_coding
62054	ENSG00000139410	132.855636005921	0.259190222486762	0.577815591622302	0.448569104476824	0.653742525302404	0.883695900776735	SDSL	ENST00000403593	protein_coding
62060	ENSG00000139428	609.827701300958	-0.155867965496418	0.152439264538809	-1.02249224284821	0.306547982220969	0.678910251057807	MMAB	ENST00000545712	protein_coding
62070	ENSG00000139433	5630.18412787174	-0.273431690761639	0.0898052914220813	-3.04471692515891	0.00232899405621504	0.0562975796665784	GLTP	ENST00000318348	protein_coding
62076	ENSG00000139436	3614.61532776254	-0.249126300210587	0.126943211056109	-1.96250195767045	0.0497040729151158	0.316875965858238	GIT2	ENST00000355312	protein_coding
62096	ENSG00000139437	2155.60887702125	-0.37151236724967	0.136117228631523	-2.72935594549441	0.00634581675141326	0.104631675855262	TCHP	ENST00000537218	retained_intron
62106	ENSG00000139438	262.067254218316	-0.428252124812026	0.243273544809358	-1.76037277356906	0.0783446225320823	0.391126475566548	FAM222A	ENST00000538780	protein_coding
62109	ENSG00000139496	5077.46119566924	-0.243967699484084	0.147785791608415	-1.65081972244341	0.0987753917093232	0.43247788387516	NUP58	ENST00000381736	protein_coding
62123	ENSG00000139505	3386.44791654517	-0.0614933565445702	0.140864075985671	-0.436543924448312	0.662442137546742	0.886874572775625	MTMR6	ENST00000381801	protein_coding
62125	ENSG00000139508	72.7459260835313	0.622048041345529	0.599484767690757	1.03763777642205	0.299438723757621	0.673481245776062	SLC46A3	ENST00000475385	processed_transcript
62128	ENSG00000139514	30922.913289377	0.000695868293487658	0.202453073808848	0.00343718314765961	0.997257530033859	0.999309464306023	SLC7A1	ENST00000380752	protein_coding
62131	ENSG00000139517	431.463529711519	0.063965041644356	0.249602169981579	0.256267970943829	0.797743927113074	0.936400457001996	LNX2	ENST00000316334	protein_coding
62132	ENSG00000139531	695.758007514474	0.29431170686329	0.144861637823789	2.03167457778776	0.0421866112015745	0.294639847741783	SUOX	ENST00000356124	protein_coding
62149	ENSG00000139537	25.9044066503338	0.39523211396348	0.402439179925674	0.982091539984938	0.32605475293235	0.693902038284664	CCDC65	ENST00000266984	protein_coding
62154	ENSG00000139546	1863.32048433863	0.132795575383356	0.199136406694663	0.666857344608874	0.504863259460595	0.812130997013334	TARBP2	ENST00000550147	nonsense_mediated_decay
62174	ENSG00000139567	372.17240596739	0.0580880314037622	0.641889437084145	0.090495384481841	0.927893561555786	0.9793029755586	ACVRL1	ENST00000551576	protein_coding
62182	ENSG00000139572	6.88272936183601	-0.709460271298734	1.40867108721944	-0.503637987416303	0.614515793009722	0.86599373290485	GPR84	ENST00000267015	protein_coding
62184	ENSG00000139579	3507.69167779286	-0.129194083311847	0.110398660478416	-1.17025046093838	0.241900191344238	0.620229581334966	NABP2	ENST00000447747	protein_coding
62190	ENSG00000139597	38.5745010827205	0.519236537686684	0.475730353585133	1.09145135216554	0.275074326863339	0.652849936877531	N4BP2L1	ENST00000380139	protein_coding
62202	ENSG00000139613	6092.77160001608	-0.0296368015799513	0.0988097245093944	-0.299938105556945	0.76422436763324	0.923396537205392	SMARCC2	ENST00000394023	protein_coding
62217	ENSG00000139618	2835.23209412436	0.35720560006953	0.187040453324625	1.90977723652951	0.056161901405809	0.334490572564485	BRCA2	ENST00000380152	protein_coding
62224	ENSG00000139620	1448.72233141592	-0.126129189672989	0.0907876571962838	-1.3892768418982	0.164748583087542	0.535314445820515	KANSL2	ENST00000548147	nonsense_mediated_decay
62239	ENSG00000139624	2061.99884625304	-0.124440557465881	0.11200409794669	-1.11103575446954	0.266552959525099	0.645850634845921	CERS5	ENST00000551697	nonsense_mediated_decay
62267	ENSG00000139625	756.194670942141	0.350026443641326	0.143086167287005	2.4462633270429	0.0144345532197877	0.168928306268466	MAP3K12	ENST00000267079	protein_coding
62278	ENSG00000139626	13.283639707541	0.062759905444681	0.501738889285399	0.125084793674389	0.900456421631736	0.970000965074849	ITGB7	ENST00000267082	protein_coding
62292	ENSG00000139629	1455.32210379089	-0.94814379403723	0.735873514414268	-1.28846027947061	0.197585787046704	0.57451445247016	GALNT6	ENST00000543196	protein_coding
62311	ENSG00000139631	249.121002260056	0.148589757643032	0.195908822117806	0.75846384066196	0.448173352005257	0.778553867285006	CSAD	ENST00000267085	protein_coding
62331	ENSG00000139636	535.97938979517	0.465211081853643	0.233329966876872	1.99379054512588	0.0461749492715666	0.306516809556924	LMBR1L	ENST00000267102	protein_coding
62361	ENSG00000139637	2472.09464165075	-0.0454074770622307	0.0908916764570953	-0.499577946322344	0.617372289733804	0.86734145729599	C12orf10	ENST00000267103	protein_coding
62371	ENSG00000139641	12955.8564355572	-0.252168692794235	0.128279830271991	-1.96577039632469	0.0493251388828417	0.315518242026145	ESYT1	ENST00000551790	protein_coding
62381	ENSG00000139644	24884.4755174928	-0.120378939698934	0.0700637950390322	-1.71813330453869	0.0857723033157073	0.407348802981492	TMBIM6	ENST00000548809	protein_coding
62409	ENSG00000139645	13055.2759653601	0.141413124549314	0.116112924715372	1.21789305450673	0.223264615926005	0.601286813056987	ANKRD52	ENST00000548241	processed_transcript
62413	ENSG00000139651	1935.35389238064	-0.0122875889543231	0.100888061643506	-0.121794281247489	0.90306194313637	0.971061931193482	ZNF740	ENST00000416904	protein_coding
62417	ENSG00000139668	2281.9017190631	-0.0328625212832477	0.190822190051307	-0.172215407832872	0.863268185151784	0.957569049115411	WDFY2	ENST00000612477	protein_coding
62420	ENSG00000139675	304.494553247615	-0.0073076760530989	0.138294784335634	-0.05284129902805	0.957858355581571	0.988492934469711	HNRNPA1L2	ENST00000357495	protein_coding
62421	ENSG00000139679	59.2273357280998	-0.124592423808523	0.421066906695198	-0.295896974631428	0.76730876156572	0.924477614933239	LPAR6	ENST00000465365	processed_transcript
62430	ENSG00000139684	3266.15885689636	0.0387585782939969	0.0892916177829349	0.434067376718583	0.664239514729233	0.887410921610503	ESD	ENST00000378720	protein_coding
62435	ENSG00000139687	4290.33211850717	-0.127148838584966	0.178852100678257	-0.710916103880145	0.477136226113353	0.796945773558334	RB1	ENST00000525036	retained_intron
62441	ENSG00000139697	4308.09157365915	-0.216245188878439	0.12719172055623	-1.70015145587121	0.0891024406145255	0.415375739290057	SBNO1	ENST00000267176	protein_coding
62445	ENSG00000139714	16.1707465084609	-0.540861419014301	0.562078878131978	-0.962251812079843	0.335923128435681	0.702783788151226	MORN3	ENST00000355329	protein_coding
62448	ENSG00000139718	4437.84019807312	0.189085280986274	0.126944263986041	1.48951417771083	0.136352022760811	0.494975807658159	SETD1B	ENST00000604567	protein_coding
62452	ENSG00000139719	662.395564459732	0.0196489817663565	0.106360963640639	0.184738658750256	0.853434022731348	0.953429013804422	VPS33A	ENST00000267199	protein_coding
62461	ENSG00000139722	2449.74547613121	-0.265433992147439	0.16104138536926	-1.64823465433318	0.0993045281332151	0.433460176365944	VPS37B	ENST00000267202	protein_coding
62465	ENSG00000139725	261.415295027673	-0.670515609567058	0.238486493881667	-2.8115454198415	0.00493041291204923	0.0905127318450654	RHOF	ENST00000267205	protein_coding
62472	ENSG00000139726	5565.85580302709	0.0999782482234486	0.0868807902075691	1.15075205905227	0.249834252742195	0.628771958738337	DENR	ENST00000280557	protein_coding
62476	ENSG00000139734	6032.03848336236	-0.219086038729187	0.159454108590607	-1.3739755009492	0.169449288303123	0.540761406233078	DIAPH3	ENST00000400324	protein_coding
62485	ENSG00000139737	3.25277825352004	-0.54652172683408	1.18077027175017	-0.462851868741589	0.643470549379299	NA	SLAIN1	ENST00000422114	protein_coding
62502	ENSG00000139746	3218.3049941196	-0.0217664656408277	0.119971943236847	-0.181429633075599	0.856030360994729	0.954227168562477	RBM26	ENST00000449987	protein_coding
62509	ENSG00000139793	2904.80186195305	0.1401746254534	0.298041685841915	0.470318858442341	0.638127226016681	0.876584264747574	MBNL2	ENST00000397601	protein_coding
62515	ENSG00000139826	837.257330453332	0.00741138002156567	0.152738163216496	0.0485234329488468	0.961299089642674	0.988580075058396	ABHD13	ENST00000375898	protein_coding
62516	ENSG00000139832	215.746454498175	-0.490248867792746	0.454540313817435	-1.07855970722468	0.280784051498202	0.657792434138302	RAB20	ENST00000267328	protein_coding
62517	ENSG00000139835	91.845080165351	0.539911214707114	0.71051766355733	0.759884296196036	0.447323749264478	0.77814546806575	GRTP1	ENST00000375431	protein_coding
62522	ENSG00000139842	6473.76587632887	-0.103669060546636	0.111677035081815	-0.928293453266266	0.353255369097705	0.71465218741183	CUL4A	ENST00000617546	protein_coding
62534	ENSG00000139874	2556.46975848756	-1.03684142167769	0.472655492261479	-2.19365148327547	0.0282604742201257	0.239741131369393	SSTR1	ENST00000267377	protein_coding
62535	ENSG00000139880	949.023782625453	-0.270908599308164	0.370425096169492	-0.731345154822357	0.464568356049465	0.78842251534158	CDH24	ENST00000485922	processed_transcript
62541	ENSG00000139890	10.5926128051886	0.270020759733093	0.586840414683487	0.460126386964552	0.645425505028989	0.879535938282534	REM2	ENST00000267396	protein_coding
62543	ENSG00000139899	113.205301348997	0.186338517644719	0.454997503732818	0.409537450460696	0.682145289086766	0.894054746006791	CBLN3	ENST00000267406	protein_coding
62545	ENSG00000139910	212.374374238279	-3.0432976783003	0.868375488565687	-3.50458726480981	0.000457315663489491	0.0202281206986387	NOVA1	ENST00000483536	nonsense_mediated_decay
62558	ENSG00000139914	6.08677553250261	0.339216081148558	0.605415195291593	0.560303216349199	0.575272633941602	NA	FITM1	ENST00000267426	protein_coding
62560	ENSG00000139921	4224.92308725903	-0.0533885441473139	0.11782240798268	-0.453127253647388	0.650457111619664	0.882098672079713	TMX1	ENST00000555574	retained_intron
62563	ENSG00000139926	30318.7218743932	0.30999376035449	0.370280617668201	0.837186030169874	0.402488008657292	0.750299547435428	FRMD6	ENST00000556137	processed_transcript
62581	ENSG00000139946	139.895987605225	-0.293195411733925	0.81848575941666	-0.358216875933049	0.72018101893709	0.908216341692405	PELI2	ENST00000559044	protein_coding
62584	ENSG00000139970	37.6355628586491	-1.70191790593296	0.90723371698312	-1.87594207983413	0.0606632336221791	0.34580242798255	RTN1	ENST00000481205	retained_intron
62593	ENSG00000139971	157.071134959416	0.987337667840563	0.674141507107623	1.46458519084027	0.143034124815424	0.50402627374718	C14orf37	ENST00000556788	processed_transcript
62599	ENSG00000139973	13.7016919117974	1.45013805111674	0.831780196228592	1.74341497632652	0.0812611541460796	0.396323272934935	SYT16	ENST00000554138	processed_transcript
62606	ENSG00000139974	165.658942011105	0.305380972458655	0.216398105009119	1.41119984597733	0.158185695580629	0.525202276804459	SLC38A6	ENST00000267488	protein_coding
62626	ENSG00000139977	1545.46795297866	0.0271737239315483	0.0824608906186401	0.329534688840793	0.741751578842651	0.914669265224669	NAA30	ENST00000555166	protein_coding
62630	ENSG00000139985	9.56367273474852	0.737637426946778	0.584764084090151	1.26142738074362	0.20715490852829	0.583872789626586	ADAM21	ENST00000603540	protein_coding
62631	ENSG00000139990	2339.11203196789	0.221369397778265	0.131319965656738	1.68572537063336	0.0918487078900981	0.420047097834654	DCAF5	ENST00000341516	protein_coding
62640	ENSG00000139998	1569.17461684309	0.285185404665454	0.282103325222552	1.01092535665955	0.312052156809276	0.681246902545186	RAB15	ENST00000267512	protein_coding
62646	ENSG00000140006	523.631745348536	-0.0456478955705716	0.174021922551989	-0.262311178391529	0.793081544575688	0.934380226085841	WDR89	ENST00000394942	protein_coding
62650	ENSG00000140009	1.91229407868798	1.06970039408709	1.6047540522472	0.66658214234708	0.505039078865931	NA	ESR2	ENST00000556275	protein_coding
62663	ENSG00000140015	3.75795694286703	0.444714295948407	1.95782289933276	0.2271473564335	0.820309161192342	NA	KCNH5	ENST00000322893	protein_coding
62667	ENSG00000140022	15.5444549549639	-1.71496361346126	0.945743902901803	-1.813348844438	0.0697780342019512	0.367774236570959	STON2	ENST00000555447	protein_coding
62676	ENSG00000140025	231.891472325077	0.0991039772128418	0.16586828166912	0.597486006459859	0.550182946987445	0.836957385790746	EFCAB11	ENST00000316738	protein_coding
62689	ENSG00000140043	75.4954634636889	1.41181132199034	0.261548973626705	5.39788515479072	6.74310059432585e-08	2.98123454415648e-05	PTGR2	ENST00000555228	protein_coding
62696	ENSG00000140044	2054.36388163609	0.134779075623689	0.399686408398843	0.337212056230829	0.735957049461708	0.913245757662078	JDP2	ENST00000419727	protein_coding
62703	ENSG00000140057	7.17185094441107	-1.25172835061219	0.711838278746401	-1.75844484342226	0.0786718486872241	0.391684409249853	AK7	ENST00000267584	protein_coding
62708	ENSG00000140090	5.3809728877234	0.555554319131952	0.765056627566855	0.726161043658699	0.467740050540601	NA	SLC24A4	ENST00000393265	protein_coding
62716	ENSG00000140092	3878.59106750036	0.178832856935424	0.728098932035049	0.245616150590392	0.805979385796465	0.939798460707593	FBLN5	ENST00000556961	processed_transcript
62725	ENSG00000140104	416.826924955529	-0.579537344651652	0.249996130364119	-2.31818526073807	0.0204392547286026	0.203014979961057	C14orf79	ENST00000551606	protein_coding
62734	ENSG00000140105	22311.2134580883	0.206019344350898	0.308874797687459	0.666999528266345	0.50477243474365	0.812130997013334	WARS	ENST00000392882	protein_coding
62778	ENSG00000140153	1740.94764715779	-0.0105851923273057	0.116920327130901	-0.0905333793280859	0.927863369985796	0.9793029755586	WDR20	ENST00000557485	processed_transcript
62798	ENSG00000140157	4412.93907529818	-0.145056631685552	0.0771670245429359	-1.87977484611762	0.0601387699944285	0.344782314946948	NIPA2	ENST00000337451	protein_coding
62808	ENSG00000140199	1536.70213111239	0.172562299168639	0.339071898497701	0.508925392912822	0.610804520258601	0.865405033137298	SLC12A6	ENST00000290209	protein_coding
62828	ENSG00000140254	4.52134969676093	2.51213482048219	1.83001123773584	1.37274283822994	0.169832306661086	NA	DUOXA1	ENST00000267803	protein_coding
62844	ENSG00000140259	2042.84442262497	0.119966581927412	0.131649616711422	0.911256598569377	0.362160188680803	0.720944429684225	MFAP1	ENST00000267812	protein_coding
62846	ENSG00000140262	3742.14587330973	-0.215711905798516	0.088590893494862	-2.43492188969769	0.0148950046556909	0.171513587831217	TCF12	ENST00000438423	protein_coding
62874	ENSG00000140263	1514.83795245086	-0.654204710825797	0.149445037605099	-4.37756061565924	1.20014989174108e-05	0.00165333692694852	SORD	ENST00000267814	protein_coding
62881	ENSG00000140264	9286.25854247997	0.258383936127231	0.163472321425895	1.58059746061881	0.113970106825883	0.459530371339737	SERF2	ENST00000474290	processed_transcript
62898	ENSG00000140265	1234.80643377857	0.0507290321262459	0.128870168124187	0.39364449402565	0.693843526539271	0.898910095511811	ZSCAN29	ENST00000396976	protein_coding
62906	ENSG00000140279	2.71473283121372	1.021604889761	1.82691863420484	0.559195615302074	0.576028225259102	NA	DUOX2	ENST00000389039	protein_coding
62911	ENSG00000140280	455.605052253649	-0.622779170217608	0.330947919407437	-1.88180415617265	0.0598626113086902	0.344222089750195	LYSMD2	ENST00000267838	protein_coding
62915	ENSG00000140284	29.8064590577238	0.209089995066753	0.906657024242266	0.230616417758963	0.817612811859801	0.942438438505225	SLC27A2	ENST00000267842	protein_coding
62919	ENSG00000140285	1242.0974427747	1.28426338855851	0.705115880022068	1.82135082324102	0.0685535454111685	0.365177620350669	FGF7	ENST00000267843	protein_coding
62925	ENSG00000140299	3734.94504129873	-0.0170156113044906	0.10521165408776	-0.161727438390974	0.871520496270153	0.959758394111557	BNIP2	ENST00000267859	protein_coding
62938	ENSG00000140307	2551.07520307687	-0.145604878384994	0.0894204412640625	-1.62831760083823	0.103457559299607	0.441885342584773	GTF2A2	ENST00000396060	protein_coding
62948	ENSG00000140319	6608.48268117369	0.118594344526287	0.0886715836895966	1.33745603260496	0.181073824863917	0.557737181421325	SRP14	ENST00000267884	protein_coding
62956	ENSG00000140320	2371.71037202114	-0.0804917502559184	0.154511649390382	-0.520942922902541	0.602406533141557	0.860414036650685	BAHD1	ENST00000561234	protein_coding
62960	ENSG00000140323	282.760290717159	1.05959542607758	0.666123943554101	1.59068809390654	0.111679787710915	0.456491370529524	DISP2	ENST00000267889	protein_coding
62964	ENSG00000140326	1391.9139396816	0.0792391250168962	0.14494462901847	0.546685486405977	0.584594826976809	0.85262023168377	CDAN1	ENST00000562465	nonsense_mediated_decay
62969	ENSG00000140332	3979.50272979585	-0.00888899460851972	0.255219148839961	-0.0348288702039897	0.97221619949835	0.991673042636717	TLE3	ENST00000558939	protein_coding
62995	ENSG00000140350	5703.95298399259	-0.257840108629826	0.120875684180879	-2.13310154459181	0.0329163971128643	0.259657106021852	ANP32A	ENST00000465139	protein_coding
63006	ENSG00000140365	3532.57818264664	0.0130533679584626	0.127911083491364	0.102050327478806	0.918716728015701	0.976409825970695	COMMD4	ENST00000267935	protein_coding
63031	ENSG00000140367	2240.40677761999	-0.0254159594010882	0.155375676215232	-0.16357746604997	0.870063785221438	0.95926510293478	UBE2Q2	ENST00000267938	protein_coding
63039	ENSG00000140368	6.37922583363406	-0.167513527768151	1.04928239636427	-0.159645800166457	0.87316009833386	NA	PSTPIP1	ENST00000558407	protein_coding
63057	ENSG00000140374	3718.57664428356	0.0928913204378895	0.0640605501503744	1.45005499047133	0.147043185125519	0.50958017547423	ETFA	ENST00000557943	protein_coding
63077	ENSG00000140379	74.7794273813689	0.914744779430218	0.68634136098423	1.33278399267451	0.182602700255957	0.560183949421657	BCL2A1	ENST00000267953	protein_coding
63079	ENSG00000140382	1629.00990958447	-0.154049853599218	0.126832725324478	-1.21459073914172	0.22452222271057	0.602284743325898	HMG20A	ENST00000560498	protein_coding
63091	ENSG00000140386	252.046043076134	0.0948675625621168	0.159699729721045	0.594037089028433	0.552487306595562	0.838246613606329	SCAPER	ENST00000563290	protein_coding
63114	ENSG00000140391	5917.83280483295	-0.25897927141257	0.0775730277783687	-3.33852214912238	0.000842253152929494	0.0297622206140197	TSPAN3	ENST00000267970	protein_coding
63124	ENSG00000140395	1437.21405267565	-0.117323273508307	0.118184001469643	-0.992717051795227	0.32084786270693	0.688679995249119	WDR61	ENST00000558453	protein_coding
63140	ENSG00000140396	1058.26227898486	-0.0773698617602394	0.183925324963659	-0.420659100510094	0.674004030741029	0.891497295513651	NCOA2	ENST00000452400	protein_coding
63148	ENSG00000140398	47.2080041860688	-0.354705141410925	0.385274392519301	-0.920655896934949	0.35723010887737	0.717588804746202	NEIL1	ENST00000564500	protein_coding
63172	ENSG00000140400	2624.84111696234	-0.12887397571758	0.164425242021872	-0.783784619276626	0.433166500303584	0.76869621691007	MAN2C1	ENST00000631426	processed_transcript
63218	ENSG00000140403	116.282379483735	-0.232563567936513	0.260238490144288	-0.893655538070366	0.371506221259386	0.727738770980134	DNAJA4	ENST00000394855	protein_coding
63230	ENSG00000140406	4380.24852057655	-0.59477417419564	0.148561067721217	-4.00356690564292	6.23945446074297e-05	0.00546828940327607	MESDC1	ENST00000267984	protein_coding
63231	ENSG00000140416	30230.6515651448	0.0423740513419832	0.286059820886093	0.148130035216852	0.882240146242248	0.964229145803334	TPM1	ENST00000288398	protein_coding
63264	ENSG00000140443	3048.51093116545	0.364871492387797	0.280570469321755	1.30046292209522	0.193442356292817	0.570690542278391	IGF1R	ENST00000268035	protein_coding
63281	ENSG00000140450	821.947374452316	0.177485758969327	0.355261023301993	0.499592545558968	0.617362007832654	0.86734145729599	ARRDC4	ENST00000268042	protein_coding
63282	ENSG00000140451	898.783642168594	0.10163318726513	0.195266645061322	0.520484116645792	0.60272619552225	0.860414036650685	PIF1	ENST00000268043	protein_coding
63291	ENSG00000140455	1509.3471014766	-0.139241862788245	0.115816059102516	-1.20226731825673	0.229259974845503	0.607030891383331	USP3	ENST00000561442	protein_coding
63312	ENSG00000140459	21.2879851154249	1.50353204422643	0.539539373012641	2.7866956878997	0.00532484572075004	0.0946098057437568	CYP11A1	ENST00000358632	protein_coding
63322	ENSG00000140463	717.937231325262	0.349026006869763	0.162231057201714	2.15141300864355	0.0314436153217678	0.252758803755657	BBS4	ENST00000566400	nonsense_mediated_decay
63340	ENSG00000140464	15509.556349621	0.016108335644119	0.329165339988536	0.0489369131169158	0.960969571676659	0.988580075058396	PML	ENST00000395135	protein_coding
63362	ENSG00000140465	32.4920954673272	0.184043769525339	0.883112570323198	0.208403521487622	0.834913906944934	0.947170265933107	CYP1A1	ENST00000379727	protein_coding
63372	ENSG00000140471	437.486116453682	-0.299581708543248	0.155500636761763	-1.92656258380618	0.0540341653732499	0.328297704669496	LINS1	ENST00000560783	nonsense_mediated_decay
63386	ENSG00000140474	1298.70301743535	0.174568679729656	0.224225285109047	0.778541455058287	0.436249877627912	0.77062045915627	ULK3	ENST00000440863	protein_coding
63409	ENSG00000140479	24.3291656239962	-0.181191196906864	1.13898614898562	-0.159081124092889	0.873604959622873	0.960672367387231	PCSK6	ENST00000558864	protein_coding
63430	ENSG00000140497	3998.35918662163	-0.100006914038681	0.0827866189254545	-1.20800819427995	0.227044110438744	0.60561479719705	SCAMP2	ENST00000268099	protein_coding
63442	ENSG00000140511	833.707881927971	0.151331990711813	0.508508744869169	0.297599583564189	0.766008792449246	0.92393272079194	HAPLN3	ENST00000359595	protein_coding
63447	ENSG00000140519	2.2841013454072	-0.662113797294736	2.53287401582533	-0.26140810524245	0.793777807209485	NA	RHCG	ENST00000560081	nonsense_mediated_decay
63453	ENSG00000140521	4533.34744324029	-0.0726804327199553	0.153660332116708	-0.472994114478115	0.636217378155695	0.875209266093736	POLG	ENST00000635831	protein_coding
63477	ENSG00000140525	6329.74069132995	-0.233461993425798	0.118417440676114	-1.97151696652814	0.048664774286458	0.312345045226149	FANCI	ENST00000300027	protein_coding
63494	ENSG00000140526	4812.93243771976	-0.215063152468553	0.216787466230507	-0.992046063400544	0.321175055608625	0.688783033995165	ABHD2	ENST00000569411	protein_coding
63504	ENSG00000140527	3.77179770027727	2.36291668930389	1.39957782764473	1.68830674695692	0.0913523607490849	NA	WDR93	ENST00000268130	protein_coding
63509	ENSG00000140534	2185.19533948519	0.115551545206206	0.126017437237235	0.916948858344687	0.359169439721341	0.718818642193762	TICRR	ENST00000560985	protein_coding
63512	ENSG00000140538	64.829163088669	1.05870205646059	1.1610745408504	0.911829533085074	0.361858461060297	0.720873017208143	NTRK3	ENST00000394480	protein_coding
63533	ENSG00000140543	358.132072632311	-0.247891392156245	0.12146942032966	-2.04077200239767	0.0412734946814142	0.291150429457649	DET1	ENST00000557842	nonsense_mediated_decay
63541	ENSG00000140545	6738.61056878159	-0.436937689104341	0.407488486791306	-1.07227002300096	0.283598767040631	0.660525089867471	MFGE8	ENST00000558018	nonsense_mediated_decay
63558	ENSG00000140548	2426.31105119944	0.0302220403395246	0.167671093456538	0.180245978698519	0.856959463708449	0.954794371714313	ZNF710	ENST00000268154	protein_coding
63563	ENSG00000140553	6773.70586885398	-0.00217972831605043	0.1030670987484	-0.0211486336815538	0.983127089489016	0.994161122248706	UNC45A	ENST00000480470	processed_transcript
63578	ENSG00000140557	129.409561153539	0.0850554371587412	1.07275714533245	0.0792867589172595	0.936804537997829	0.981534070215397	ST8SIA2	ENST00000268164	protein_coding
63582	ENSG00000140563	19.3714664592874	-2.70368846413635	1.55106803676752	-1.74311403500451	0.0813136974879758	0.396323272934935	MCTP2	ENST00000543482	protein_coding
63591	ENSG00000140564	6438.10352016935	0.423730573862744	0.218915370026856	1.9355907893117	0.0529178393544689	0.324815389880902	FURIN	ENST00000268171	protein_coding
63598	ENSG00000140575	26094.5685276376	-0.0502731201806921	0.0874134714848269	-0.57511867823964	0.565211036462849	0.842696809206746	IQGAP1	ENST00000268182	protein_coding
63616	ENSG00000140577	3629.64043543169	0.0715175336853983	0.107060363009425	0.668011313198167	0.504126370989432	0.812130026174062	CRTC3	ENST00000420329	protein_coding
63630	ENSG00000140598	1689.21490217597	-0.478243700273659	0.245380852041688	-1.94898540898541	0.0512971672336701	0.320398222890029	EFL1	ENST00000268206	protein_coding
63640	ENSG00000140600	16.0656839821594	0.610558559252586	0.664890618717458	0.918284214071668	0.358470089548511	0.718778759613297	SH3GL3	ENST00000492099	retained_intron
63646	ENSG00000140612	4932.8954814312	0.121572231807681	0.0965095025416579	1.25969182936369	0.207780554019337	0.584875778498453	SEC11A	ENST00000559376	retained_intron
63656	ENSG00000140632	6703.31744542824	-0.143789643600565	0.0759577047081671	-1.89302249393938	0.0583548781646586	0.339542066251677	GLYR1	ENST00000589389	protein_coding
63669	ENSG00000140650	2012.55577441554	0.128505779407694	0.192810592190192	0.666487136147238	0.505099783290357	0.812130997013334	PMM2	ENST00000566983	protein_coding
63687	ENSG00000140675	33.7980061993976	0.0143270500212807	0.299351751969767	0.0478602511159768	0.961827618080571	0.988580075058396	SLC5A2	ENST00000569576	protein_coding
63696	ENSG00000140678	4.87705791058521	1.56812086420666	1.84784807374949	0.84862001724242	0.396092764851115	NA	ITGAX	ENST00000564308	retained_intron
63703	ENSG00000140682	6156.99077775589	-0.0648441052544399	0.176143905930264	-0.368131414549829	0.712775247731038	0.905363147899697	TGFB1I1	ENST00000565454	protein_coding
63720	ENSG00000140688	3198.34802162045	-0.0111413581106836	0.102451804508319	-0.108747309665775	0.913402916650637	0.974616304100884	C16orf58	ENST00000570164	protein_coding
63731	ENSG00000140691	1316.6583404599	-0.307197157720922	0.140970761440814	-2.17915512820648	0.0293201460685265	0.243834338105318	ARMC5	ENST00000408912	protein_coding
63739	ENSG00000140694	2236.49352897853	-0.0108789000312454	0.117115637216495	-0.0928902432655949	0.925990756979661	0.978827878157336	PARN	ENST00000437198	protein_coding
63754	ENSG00000140718	2370.9485801205	0.134726111222601	0.118214528109505	1.1396747369139	0.254421835919097	0.633750512337722	FTO	ENST00000636491	protein_coding
63776	ENSG00000140740	4624.72292519389	-0.000824807932144235	0.0863298375776126	-0.00955414669236129	0.99237700983597	0.997399334675339	UQCRC2	ENST00000268379	protein_coding
63789	ENSG00000140743	2886.27463988479	0.0380059458851703	0.173725655399825	0.218769909359102	0.826829287939635	0.945153724551765	CDR2	ENST00000268383	protein_coding
63796	ENSG00000140749	3.31981683238737	-1.42138756060876	3.14271929480733	-0.45227951569117	0.651067630989241	NA	IGSF6	ENST00000268389	protein_coding
63799	ENSG00000140750	6463.71422277641	-0.0527221451483387	0.0944027620612562	-0.558480959636841	0.576516002757785	0.849162913800902	ARHGAP17	ENST00000289968	protein_coding
63819	ENSG00000140795	6.10401115977036	0.100180975519592	0.625132247807742	0.160255651297647	0.872679692422563	NA	MYLK3	ENST00000394809	protein_coding
63826	ENSG00000140807	9.88938855947534	0.402378159275875	0.745371949179413	0.539835393213894	0.589310556242259	0.8553371439708	NKD1	ENST00000268459	protein_coding
63829	ENSG00000140829	6454.77018931808	-0.0241692488160418	0.0778803815819159	-0.310338089325104	0.756303868890137	0.919903573350633	DHX38	ENST00000268482	protein_coding
63843	ENSG00000140830	1195.43066802447	0.190296805581457	0.102329756721405	1.85964290034955	0.0629360654824363	0.351150989027627	TXNL4B	ENST00000562153	protein_coding
63849	ENSG00000140836	3791.3243879959	-0.287762479689584	0.235079793626296	-1.22410554837834	0.220912413258257	0.599592427962515	ZFHX3	ENST00000268489	protein_coding
63853	ENSG00000140848	2993.75031998177	-0.301324010628705	0.179979487165025	-1.67421307491791	0.0940887307529592	0.423143455111923	CPNE2	ENST00000290776	protein_coding
63863	ENSG00000140853	5095.86186429051	-0.214844188824717	0.450012288525131	-0.477418493456806	0.633064147837989	0.873959813935158	NLRC5	ENST00000539881	nonsense_mediated_decay
63892	ENSG00000140854	1997.38442437733	-0.161998582962149	0.171472563409003	-0.944749292490271	0.344786885151746	0.708915034366076	KATNB1	ENST00000379661	protein_coding
63902	ENSG00000140859	6521.97909702009	-0.3656660012603	0.152825650464308	-2.39270044098848	0.0167248899202598	0.181562296299171	KIFC3	ENST00000565871	processed_transcript
63937	ENSG00000140876	32.7244703107141	0.713307006355436	0.568830938503766	1.25398771071014	0.209846472297066	0.5881223119624	NUDT7	ENST00000564085	protein_coding
63944	ENSG00000140905	42.9399815586543	0.0441166071452712	0.254282428416908	0.173494517178906	0.862262737190812	0.957156324668033	GCSH	ENST00000315467	protein_coding
63950	ENSG00000140931	2114.71283697237	0.0511113801183868	0.15824953543845	0.322979653474347	0.746710651154035	0.91645749033599	CMTM3	ENST00000563672	protein_coding
63965	ENSG00000140932	4.70357964295087	-1.17161339889001	1.06947038018059	-1.09550803893435	0.273294125589843	NA	CMTM2	ENST00000379486	protein_coding
63969	ENSG00000140937	8702.86909327016	0.574617440081505	0.403136875420431	1.42536561430218	0.154051542350604	0.519452620011942	CDH11	ENST00000394156	protein_coding
63988	ENSG00000140939	343.153129835077	-0.325173110140911	0.207265643638062	-1.56887125349508	0.116677941330917	0.462892697926823	NOL3	ENST00000565560	protein_coding
64001	ENSG00000140941	4273.43805369669	-0.14319322267786	0.170565971516439	-0.839518113752594	0.401178628855677	0.749428744174144	MAP1LC3B	ENST00000561823	processed_transcript
64010	ENSG00000140943	8064.02642098733	0.157171166582108	0.0793963667648169	1.97957630791433	0.0477511573620399	0.310509790847249	MBTPS1	ENST00000562906	retained_intron
64026	ENSG00000140945	4307.46627283869	-0.41907807243724	0.323476011737119	-1.2955460597734	0.195131922975921	0.571507161869547	CDH13	ENST00000567109	protein_coding
64040	ENSG00000140948	2474.89207908003	0.0343106746618535	0.173124287066196	0.198185218511453	0.842900152032688	0.949592580165536	ZCCHC14	ENST00000268616	protein_coding
64044	ENSG00000140950	3352.08030917871	-0.280022506633031	0.247728213160723	-1.13036179069098	0.25832380749862	0.637543022764672	TLDC1	ENST00000343629	protein_coding
64053	ENSG00000140961	289.882151988645	0.15550160899221	0.441051082917209	0.352570518507036	0.72441044279773	0.910048696757262	OSGIN1	ENST00000561552	protein_coding
64060	ENSG00000140968	5.28479821128463	-0.460395869203557	1.6643929894007	-0.276614881302362	0.782075836789529	NA	IRF8	ENST00000268638	protein_coding
64071	ENSG00000140983	5912.01462524559	0.0635170365201188	0.12619279077348	0.503333321426689	0.614729942816733	0.86599373290485	RHOT2	ENST00000315082	protein_coding
64098	ENSG00000140986	5.40877638794703	0.321482340802184	1.02975195474287	0.312193960226527	0.754893121929858	NA	RPL3L	ENST00000268661	protein_coding
64101	ENSG00000140987	692.107037418983	0.171832102921117	0.0990483082293457	1.73483127569671	0.0827706947493793	0.399581939532872	ZSCAN32	ENST00000571285	retained_intron
64116	ENSG00000140988	42359.3439669974	-0.121595122300468	0.136412326298323	-0.891379288075108	0.372725725342797	0.728652644866536	RPS2	ENST00000343262	protein_coding
64133	ENSG00000140990	4334.63229379909	0.186203685512086	0.0915521134824278	2.03385458215364	0.0419662593691423	0.293748364089383	NDUFB10	ENST00000268668	protein_coding
64138	ENSG00000140992	3001.91698955791	0.00650407488020218	0.0916250188684552	0.0709857958069291	0.943409060274676	0.982855635953632	PDPK1	ENST00000342085	protein_coding
64155	ENSG00000140993	169.517987637333	0.710810674276806	0.177547292060155	4.00350050980205	6.24120666080875e-05	0.00546828940327607	TIGD7	ENST00000396862	protein_coding
64163	ENSG00000140995	3210.28127909343	0.0812270353970711	0.130166794282652	0.624022707517019	0.532612672422396	0.827381885555007	DEF8	ENST00000563594	protein_coding
64192	ENSG00000141002	5862.22382166687	-0.0453020505671761	0.104822843069313	-0.432177273967091	0.665612575305609	0.887872626237366	TCF25	ENST00000561585	retained_intron
64217	ENSG00000141012	1708.67325195553	0.450666693148442	0.213666234741639	2.10920875585878	0.034926566476177	0.267609751376981	GALNS	ENST00000268695	protein_coding
64230	ENSG00000141013	968.059742740772	-0.0121563869426641	0.192780881600663	-0.063058052446536	0.949720277085613	0.985096341124912	GAS8	ENST00000563980	processed_transcript
64250	ENSG00000141026	985.606835965751	-0.0629232301391556	0.132950590335534	-0.473282818679879	0.636011418298662	0.875160181910528	MED9	ENST00000268711	protein_coding
64255	ENSG00000141027	9013.86372563425	-0.0925798542212851	0.130737119010164	-0.708137481705466	0.478859885423842	0.798024016594042	NCOR1	ENST00000268712	protein_coding
64282	ENSG00000141030	6016.4079843642	-0.115232604459642	0.129144423201209	-0.892277046141651	0.372244454343759	0.728434309987567	COPS3	ENST00000539941	protein_coding
64300	ENSG00000141034	1007.17576506871	0.00948066445311549	0.17200553003394	0.0551183700387121	0.95604416121623	0.987781382874801	GID4	ENST00000268719	protein_coding
64305	ENSG00000141040	237.571731420922	0.511057843270619	0.180062018145143	2.83823234091862	0.00453641482908264	0.0861556266890011	ZNF287	ENST00000395824	protein_coding
64311	ENSG00000141052	376.606315853533	6.44199090334272	2.31449072911101	2.78332975039268	0.00538040917694491	0.0949739636610025	MYOCD	ENST00000579237	nonsense_mediated_decay
64316	ENSG00000141068	531.43620290642	0.7140524638474	0.476250414159658	1.49932145488491	0.1337902590677	0.490547081029131	KSR1	ENST00000580163	protein_coding
64335	ENSG00000141076	6414.61750105442	-0.119951115056269	0.0947705039468867	-1.26570093078216	0.205620174973447	0.582268633294347	UTP4	ENST00000563299	protein_coding
64351	ENSG00000141084	1773.86345316161	-0.104797388240575	0.132699097510001	-0.789737008065763	0.429681373559307	0.766004556708176	RANBP10	ENST00000630626	protein_coding
64360	ENSG00000141098	2097.11257988946	0.094748639438271	0.0801548749631262	1.18206958069435	0.237178093214662	0.615798937704014	GFOD2	ENST00000602377	protein_coding
64367	ENSG00000141101	4508.17790171219	0.0677382788197214	0.14848460443604	0.456197321446208	0.64824809138694	0.880885522168733	NOB1	ENST00000268802	protein_coding
64373	ENSG00000141127	878.991430501356	-0.304199843973736	0.162386763305766	-1.87330443554037	0.0610263577340728	0.346941413541405	PRPSAP2	ENST00000441887	protein_coding
64402	ENSG00000141179	504.972039671637	-0.245745711969638	0.173470089745222	-1.41664601851862	0.15658644692457	0.523266820615751	PCTP	ENST00000268896	protein_coding
64410	ENSG00000141198	416.871972321481	-1.24671559322549	0.552484807580848	-2.256560861256	0.0240355283084	0.221339413451541	TOM1L1	ENST00000570371	protein_coding
64433	ENSG00000141219	1433.00726817474	-0.0086319697183268	0.124654770740355	-0.0692470064888766	0.944793007111796	0.983097600540392	C17orf80	ENST00000255557	protein_coding
64442	ENSG00000141232	1672.91147930869	-0.114144618299181	0.145044986803537	-0.786960106754944	0.431305219659557	0.767531922769619	TOB1	ENST00000499247	protein_coding
64445	ENSG00000141252	4080.52860094656	0.0477830011361071	0.143923504030755	0.332002763953666	0.739887171942659	0.913678679781734	VPS53	ENST00000437048	protein_coding
64465	ENSG00000141255	23.2080450750847	-22.5576080389499	6.47492239721837	-3.48384222313469	0.000494270770137049	0.0213558672978987	SPATA22	ENST00000397168	protein_coding
64479	ENSG00000141258	3002.14406566566	-0.137936950767475	0.20293370977789	-0.679714330943078	0.496685360069139	0.808500554703192	SGSM2	ENST00000572875	nonsense_mediated_decay
64493	ENSG00000141279	5367.26288441116	0.0542182360841816	0.136967428495987	0.395847660130161	0.692217414834074	0.898337447840165	NPEPPS	ENST00000525007	protein_coding
64518	ENSG00000141294	66.2243472696244	0.475903332036597	0.340083402748866	1.39937241332541	0.161701334965268	0.530566806873441	LRRC46	ENST00000269025	protein_coding
64523	ENSG00000141295	620.188037621823	0.519056275026281	0.231280517936685	2.24427150050043	0.0248149380703212	0.224646089359465	SCRN2	ENST00000407215	protein_coding
64536	ENSG00000141298	2041.50692108139	0.0287087187988378	0.234033529991381	0.122669255127225	0.902369010805661	0.970959297909185	SSH2	ENST00000269033	protein_coding
64548	ENSG00000141314	147.530067613368	1.88871454112127	0.5307966501756	3.55826386714467	0.000373314189086665	0.0180934301236667	RHBDL3	ENST00000578006	nonsense_mediated_decay
64554	ENSG00000141337	76.9682162099031	-0.234615338953695	0.29943465208849	-0.783527682308327	0.433317304300539	0.768737893995665	ARSG	ENST00000448504	protein_coding
64563	ENSG00000141338	23.1805824401281	-0.996172604083181	0.914623413713516	-1.08916149438878	0.276082675873232	0.653380773188849	ABCA8	ENST00000269080	protein_coding
64578	ENSG00000141349	3116.05762202421	0.280450065974305	0.0777923494269512	3.60511114576446	0.00031201936267861	0.0162071041089701	G6PC3	ENST00000269097	protein_coding
64586	ENSG00000141367	30736.7610967602	0.11058405957057	0.0786455486401831	1.40610703952885	0.159692342342491	0.527067902825191	CLTC	ENST00000393043	protein_coding
64601	ENSG00000141376	403.580756018419	0.392537826019166	0.22326479781064	1.75817159654562	0.0787183165268433	0.391684409249853	BCAS3	ENST00000588168	protein_coding
64634	ENSG00000141378	938.656435354912	0.0548915491344041	0.108189021439652	0.507367091447652	0.611897271613092	0.865590242060259	PTRH2	ENST00000587935	processed_transcript
64639	ENSG00000141380	5242.71198165725	-0.177588651186599	0.0895735233541102	-1.98260205177526	0.0474118980190549	0.309635037183185	SS18	ENST00000415083	protein_coding
64665	ENSG00000141384	494.51229110161	-0.325008331088248	0.364620756822982	-0.891359926736249	0.372736108832273	0.728652644866536	TAF4B	ENST00000269142	protein_coding
64668	ENSG00000141385	4940.74849189834	-0.0360110753455868	0.0799248139638953	-0.450561891352718	0.652305337849395	0.883163778940202	AFG3L2	ENST00000269143	protein_coding
64672	ENSG00000141391	386.896539229198	-0.13638025343281	0.323217128021706	-0.421946244827879	0.673064254358611	0.891049448763518	PRELID3A	ENST00000590956	protein_coding
64681	ENSG00000141401	195.58456607131	-0.300785697652906	0.265583775890913	-1.13254545253718	0.257405186577497	0.636929585061147	IMPA2	ENST00000588752	processed_transcript
64693	ENSG00000141404	17.2897161393321	-0.225809115068001	0.547956066663074	-0.412093466622473	0.680270917198901	0.894054437975751	GNAL	ENST00000334049	protein_coding
64703	ENSG00000141424	6356.16131847233	-0.0292117985394315	0.208434201980598	-0.140148777224914	0.888542442209422	0.966922690918204	SLC39A6	ENST00000269187	protein_coding
64707	ENSG00000141425	1659.83641162101	0.169717121357985	0.161699818722658	1.04958139532041	0.293910614528385	0.669807563270094	RPRD1A	ENST00000587563	nonsense_mediated_decay
64718	ENSG00000141428	665.37717584237	0.0968347061598784	0.129918888817271	0.745347401301094	0.456061732527412	0.783401397488974	C18orf21	ENST00000592875	protein_coding
64726	ENSG00000141429	3006.11843463572	0.538964782430516	0.283299720990623	1.90245433545046	0.0571117833303957	0.336797193799921	GALNT1	ENST00000586725	processed_transcript
64732	ENSG00000141433	2.31457448190009	0.0591943496093256	2.34977990024823	0.0251914443574363	0.979902261205904	NA	ADCYAP1	ENST00000450565	protein_coding
64736	ENSG00000141441	43.1322575331446	-0.0257976339323127	0.639321092260357	-0.0403516077361122	0.9678128102314	0.989765336556722	GAREM1	ENST00000583696	protein_coding
64740	ENSG00000141446	749.538351100103	0.21993199894583	0.145673568305165	1.50975912449062	0.131104898572771	0.484920577887073	ESCO1	ENST00000269214	protein_coding
64744	ENSG00000141447	467.161743110323	-0.620319629925585	0.575314786825711	-1.07822646684989	0.280932703333945	0.657865084020873	OSBPL1A	ENST00000319481	protein_coding
64760	ENSG00000141448	763.01180449936	1.98192590179475	0.586232597993018	3.38078419483994	0.000722792862652587	0.0272773523506996	GATA6	ENST00000269216	protein_coding
64762	ENSG00000141449	490.764332859787	-2.60264524372438	0.635545871555279	-4.09513358548817	4.21925036867863e-05	0.00416478317905024	GREB1L	ENST00000584446	retained_intron
64773	ENSG00000141452	1288.08825745678	-0.0293103678101235	0.170433585143691	-0.171975305133739	0.86345694338069	0.957569049115411	C18orf8	ENST00000269221	protein_coding
64787	ENSG00000141456	6338.27347388845	-0.11230829976131	0.130756899819811	-0.858909165910759	0.390390632080241	0.741704561358415	PELP1	ENST00000572293	protein_coding
64802	ENSG00000141458	3028.97092715155	-0.146551354164766	0.166437300928985	-0.880519891555416	0.378577734198819	0.732160865193666	NPC1	ENST00000591107	protein_coding
64816	ENSG00000141480	2416.08303048453	-0.302940843574951	0.255720997842297	-1.18465376770419	0.236154368877591	0.614771716712381	ARRB2	ENST00000269260	protein_coding
64836	ENSG00000141485	2.37237293288096	-0.725571700929796	1.45682706556571	-0.498049300483063	0.618449293968282	NA	SLC13A5	ENST00000433363	protein_coding
64848	ENSG00000141497	34.8779342730539	2.39032922629457	0.881472391214768	2.71174599467651	0.00669298584997277	0.107557357560298	ZMYND15	ENST00000433935	protein_coding
64854	ENSG00000141499	2409.3709571313	-0.143759791108615	0.133646722002118	-1.07567016201368	0.282074796451919	0.659272677077382	WRAP53	ENST00000431639	protein_coding
64864	ENSG00000141503	6378.9597004972	0.0605588934021064	0.160483519444702	0.377352725137444	0.705911494262831	0.9034226563966	MINK1	ENST00000355280	protein_coding
64877	ENSG00000141504	1146.29648413871	0.539311762246563	0.216032325456841	2.49644010962752	0.0125446850261202	0.155377503620687	SAT2	ENST00000576846	retained_intron
64891	ENSG00000141505	32.8807383367514	-0.402071088294791	0.374578192740185	-1.07339694645192	0.283093053996856	0.660155690725681	ASGR1	ENST00000269299	protein_coding
64900	ENSG00000141506	5.01410770176148	0.36588006926625	1.47680891832737	0.247750446740695	0.804327497485363	NA	PIK3R5	ENST00000269300	nonsense_mediated_decay
64920	ENSG00000141510	5570.78370646502	0.0918047505350475	0.161830315917199	0.567290189200519	0.570517041446992	0.844975461251092	TP53	ENST00000413465	protein_coding
64948	ENSG00000141519	75.936476425339	0.320532239561614	0.319814434840299	1.00224444128569	0.316225548625376	0.684508936123603	CCDC40	ENST00000397545	protein_coding
64964	ENSG00000141522	31823.2048628301	-0.0558100225955022	0.120507948477437	-0.463123165738331	0.643276085959159	0.879090772175027	ARHGDIA	ENST00000582520	processed_transcript
64981	ENSG00000141524	19.0581344545641	0.226520428749951	0.578425442716567	0.391615603362987	0.69534225715972	0.899775940752626	TMC6	ENST00000590602	protein_coding
65005	ENSG00000141526	9917.34580027159	-0.23567283943528	0.324734907305557	-0.725739161800443	0.467998689261036	0.79050404989263	SLC16A3	ENST00000584689	protein_coding
65028	ENSG00000141527	6.42900754195639	0.5342158311045	0.774631799272327	0.689638395436814	0.490421615558948	NA	CARD14	ENST00000576785	protein_coding
65042	ENSG00000141540	62.0100914010488	-0.72097522327217	0.515574734267274	-1.39839130072347	0.161995594072572	0.531078889912932	TTYH2	ENST00000269346	protein_coding
65051	ENSG00000141542	383.494462271007	0.281356077605804	0.317514361551877	0.886120792239611	0.37555243992245	0.730187603286633	RAB40B	ENST00000571995	protein_coding
65062	ENSG00000141543	7163.9121997061	-0.10388477705736	0.115617376241922	-0.898522180956496	0.368907225342896	0.72559999540769	EIF4A3	ENST00000269349	protein_coding
65070	ENSG00000141551	8738.85261702077	0.00459998030553274	0.0906607642696963	0.0507383799660986	0.959533993230704	0.988580075058396	CSNK1D	ENST00000584672	nonsense_mediated_decay
65096	ENSG00000141552	2689.67079292461	0.341364740391649	0.11741424648859	2.90735366959768	0.00364500834980018	0.0761486304813749	ANAPC11	ENST00000571570	protein_coding
65119	ENSG00000141556	5324.39529264172	-0.039462872506877	0.190885685841703	-0.206735629928808	0.83621632979563	0.947170265933107	TBCD	ENST00000355528	protein_coding
65145	ENSG00000141560	2909.47441433843	0.183081148629634	0.165726544460154	1.10471831308625	0.269281665640027	0.648506935075064	FN3KRP	ENST00000269373	protein_coding
65154	ENSG00000141562	1578.27392503879	0.0672995369537638	0.186988985406902	0.359911771312706	0.718913113895525	0.907460142637795	NARF	ENST00000579198	protein_coding
65181	ENSG00000141564	4848.47765939618	-0.169220098069481	0.122091541637974	-1.38601000363524	0.165743848879061	0.536169806595556	RPTOR	ENST00000574767	nonsense_mediated_decay
65192	ENSG00000141568	5800.75137211072	-0.0123635755558956	0.0887443381349411	-0.139316781393941	0.889199829563138	0.967173972168345	FOXK2	ENST00000624186	TEC
65204	ENSG00000141569	1564.66888361823	-0.260093128494834	0.203202352241848	-1.27997105164056	0.200555317086745	0.576467664520126	TRIM65	ENST00000591668	protein_coding
65210	ENSG00000141570	262.701507725121	0.0209492131826993	0.163364876942312	0.128235723460294	0.897962430206306	0.969662901132898	CBX8	ENST00000269385	protein_coding
65214	ENSG00000141574	2609.92406536081	-0.320564907848509	0.726203894769502	-0.44142548691543	0.658904994309612	0.885764093712697	SECTM1	ENST00000269389	protein_coding
65222	ENSG00000141576	275.575225014397	-1.89008925463419	0.723499950964004	-2.61242485519979	0.0089902453716107	0.129381949098933	RNF157	ENST00000269391	protein_coding
65231	ENSG00000141577	1950.83530542941	0.0184566200814666	0.114997097362485	0.160496399515972	0.872490057633356	0.960168363859203	CEP131	ENST00000374782	protein_coding
65239	ENSG00000141580	8583.63943045813	-0.330909236648968	0.103012883834831	-3.21230922123821	0.00131672568275055	0.0392971302272694	WDR45B	ENST00000392325	protein_coding
65249	ENSG00000141582	1715.00884538777	0.326144506929383	0.176630982643093	1.84647394273066	0.0648234194695493	0.354075667629285	CBX4	ENST00000269397	protein_coding
65253	ENSG00000141627	1835.97281958877	0.320033591172763	0.104451211609271	3.06395288519905	0.00218433307813876	0.0541412726838278	DYM	ENST00000269445	protein_coding
65273	ENSG00000141642	212.31025657966	0.229142470068483	0.152259803587097	1.50494394889592	0.132338487887065	0.48757499868624	ELAC1	ENST00000588577	protein_coding
65277	ENSG00000141644	4128.89430449916	-0.0387461723921858	0.0918857184546921	-0.421677852051526	0.67326017259948	0.891049448763518	MBD1	ENST00000585672	protein_coding
65304	ENSG00000141646	2989.68109305965	-0.132243769367413	0.111303044035793	-1.18814153299244	0.234777653674571	0.613938069966703	SMAD4	ENST00000588860	protein_coding
65321	ENSG00000141655	177.555224203372	-0.024117342747987	0.844275985096248	-0.0285657097604614	0.977210960564399	0.992785230316218	TNFRSF11A	ENST00000592013	retained_intron
65327	ENSG00000141664	1321.19868008198	-0.0943927624233697	0.432198337766055	-0.218401493423752	0.827116302040519	0.945256434704925	ZCCHC2	ENST00000269499	protein_coding
65338	ENSG00000141682	3564.10688803668	-0.378357357934928	0.418139418396889	-0.904859339465097	0.365539910298039	0.723883253612086	PMAIP1	ENST00000316660	protein_coding
65341	ENSG00000141696	3776.58384141691	0.896692169355251	0.250342744500651	3.581858028855	0.000341159186215447	0.017067834971426	P3H4	ENST00000355468	protein_coding
65349	ENSG00000141698	3815.45351467863	-0.312213679116441	0.196345112797827	-1.59012707099016	0.111806165062116	0.456714010312824	NT5C3B	ENST00000517701	retained_intron
65365	ENSG00000141699	1863.8028438191	0.251541568349022	0.108242108602658	2.32387904851703	0.0201319774774365	0.200907624054355	FAM134C	ENST00000589797	nonsense_mediated_decay
65377	ENSG00000141736	6107.54810669177	0.161095962855456	0.118534804543588	1.35906043356419	0.17412743929875	0.54707267369171	ERBB2	ENST00000584601	protein_coding
65399	ENSG00000141738	25.5412870712138	-1.26177000511458	0.652707346944172	-1.93313283667159	0.0532198358907507	0.325620584557373	GRB7	ENST00000577695	protein_coding
65413	ENSG00000141741	1408.4172746227	0.125763850175999	0.123101988696615	1.02162322077463	0.306959263012065	0.679302764241861	MIEN1	ENST00000582963	retained_intron
65419	ENSG00000141750	33.6200266977447	2.47991417317891	0.653514496622879	3.79473475492004	0.000147801379442849	0.00982465742862941	STAC2	ENST00000333461	protein_coding
65421	ENSG00000141753	18578.9385922371	0.218738747714157	0.170306784827031	1.28438070119352	0.199008782155887	0.575693898483743	IGFBP4	ENST00000269593	protein_coding
65422	ENSG00000141756	17955.1474058507	0.497984741670671	0.237969856604601	2.09263790286724	0.0363814903751952	0.273703408596294	FKBP10	ENST00000585664	protein_coding
65431	ENSG00000141759	4229.2750451655	-0.162270523175837	0.129309085857388	-1.25490426368647	0.20951351602424	0.587645537494369	TXNL4A	ENST00000269601	protein_coding
65443	ENSG00000141837	658.561262410598	-2.26227561410863	0.954291175692526	-2.37063453140171	0.0177575801713976	0.187717902121377	CACNA1A	ENST00000360228	protein_coding
65502	ENSG00000141854	16.7658605376265	1.49649251958432	0.551698204853231	2.71252019024138	0.00667737134387969	0.107522402826945	MISP3	ENST00000587086	protein_coding
65507	ENSG00000141858	3897.11523925047	-0.216748042196666	0.215761436738868	-1.00457266818719	0.315102663613923	0.684067251089977	SAMD1	ENST00000533683	protein_coding
65510	ENSG00000141867	10829.8962110767	0.0747349557357928	0.152563621742406	0.489860917578228	0.624232320350841	0.870356242419376	BRD4	ENST00000263377	protein_coding
65522	ENSG00000141873	1824.19155050773	0.261951497712029	0.140094335195165	1.8698221976435	0.0615085127768095	0.348050460541648	SLC39A3	ENST00000545664	protein_coding
65528	ENSG00000141905	21921.1916643433	0.12095766758346	0.152940815403942	0.79087892439955	0.429014648063387	0.765737675377294	NFIC	ENST00000589123	protein_coding
65538	ENSG00000141933	960.980730897191	0.474647752879321	0.172292642380537	2.7548927587458	0.00587113758258222	0.0998355962276123	TPGS1	ENST00000359315	protein_coding
65540	ENSG00000141934	168.68043645598	3.57994658903723	0.826566613959396	4.33110475136259	1.48363074741067e-05	0.00191872817272273	PLPP2	ENST00000327790	protein_coding
65548	ENSG00000141956	719.206034157259	0.14620029528745	0.175210677932663	0.834425715444338	0.404041131323051	0.750362731325267	PRDM15	ENST00000470586	processed_transcript
65564	ENSG00000141959	9306.97642015034	-0.0679455702828576	0.140849908667002	-0.482396977931272	0.629523967540237	0.872167333253713	PFKL	ENST00000349048	protein_coding
65576	ENSG00000141965	3643.74841923107	-0.052227522322195	0.143264587790395	-0.364552909603923	0.715445171699695	0.90645305959233	FEM1A	ENST00000269856	protein_coding
65577	ENSG00000141971	1773.27459490742	0.0756013527005096	0.166915949753229	0.452930668472845	0.650598666405602	0.882098672079713	MVB12A	ENST00000528911	protein_coding
65591	ENSG00000141985	14295.6715553696	0.211960222611649	0.145465436089522	1.45711743153339	0.145083967397737	0.506981797900934	SH3GL1	ENST00000269886	protein_coding
65597	ENSG00000141994	2892.31282579881	-0.342095633845276	0.223376560884804	-1.53147506833403	0.125652023615	0.478567752186972	DUS3L	ENST00000590343	protein_coding
65612	ENSG00000142002	9293.00534684011	-0.208937690427324	0.170231383646114	-1.22737468234221	0.219681797620254	0.598585936912527	DPP9	ENST00000594671	protein_coding
65637	ENSG00000142039	2463.35276147843	-0.222050293058996	0.183787510850837	-1.20819032822754	0.226974061149409	0.605539652220077	CCDC97	ENST00000269967	protein_coding
65640	ENSG00000142046	53.1306133584773	0.303829525647626	0.254930043034377	1.19181529972383	0.233333675308125	0.611957435533136	TMEM91	ENST00000539627	protein_coding
65654	ENSG00000142065	83.2061563200894	0.326627219039542	0.256884508177883	1.27149442119477	0.203552810877225	0.580192969532072	ZFP14	ENST00000270001	protein_coding
65656	ENSG00000142082	579.553431550193	0.133399287346308	0.122178055156573	1.09184327067046	0.274901996104811	0.652696465946618	SIRT3	ENST00000382743	protein_coding
65672	ENSG00000142089	13933.3698743073	-0.107865717639819	0.287876037449547	-0.374695020104698	0.707887296276945	0.903928014373745	IFITM3	ENST00000399808	protein_coding
65676	ENSG00000142102	418.27796057172	-0.30871781246205	0.29058480807713	-1.0624017632061	0.288053333689252	0.664579658688511	PGGHG	ENST00000474221	retained_intron
65684	ENSG00000142149	259.621687778271	-0.854008951106148	1.23641763153413	-0.690712368802528	0.489746314861917	0.804160234223519	HUNK	ENST00000270112	protein_coding
65688	ENSG00000142156	97575.5588104546	0.265633509693202	0.330681460836883	0.803291206652291	0.421806439230316	0.762048148504843	COL6A1	ENST00000361866	protein_coding
65695	ENSG00000142166	3706.6825323301	0.0145474885980818	0.159339260902764	0.0912988331667944	0.927255145116082	0.978932234748697	IFNAR1	ENST00000493503	processed_transcript
65698	ENSG00000142168	6422.1275851787	-0.134551071751209	0.0880733092954365	-1.52771677171646	0.126582874132356	0.480045286281712	SOD1	ENST00000270142	protein_coding
65702	ENSG00000142173	101238.730970025	0.074883278958284	0.329125535495979	0.227521935803121	0.820017914153852	0.942939764961016	COL6A2	ENST00000300527	protein_coding
65710	ENSG00000142178	18.7762521224499	-1.1853614020712	1.22731811122658	-0.965814315969433	0.33413710362674	0.700747984230331	SIK1	ENST00000270162	protein_coding
65712	ENSG00000142185	9.73264601134766	-4.49098319772995	1.97879189361271	-2.2695581138301	0.0232344074596656	0.217863445665264	TRPM2	ENST00000300482	protein_coding
65720	ENSG00000142186	8090.39375851027	0.0865101661217562	0.108708093924291	0.795802437507604	0.42614687475748	0.763993933084359	SCYL1	ENST00000270176	protein_coding
65735	ENSG00000142188	972.987105604389	-0.0270600859473375	0.163329283916965	-0.165678103144655	0.868410279039904	0.958980161137538	TMEM50B	ENST00000484377	processed_transcript
65745	ENSG00000142192	23875.1099387894	-0.150413152710078	0.0886338917922505	-1.69701622786273	0.0896935925497383	0.415811424057035	APP	ENST00000346798	protein_coding
65762	ENSG00000142197	2636.48894706361	-0.511176310439129	0.327014654622902	-1.56316025356293	0.118014906276136	0.46503733701985	DOPEY2	ENST00000270190	protein_coding
65766	ENSG00000142207	5469.14551751743	-0.00315318623391767	0.155141422629822	-0.0203245927520041	0.983784437658185	0.994288186021502	URB1	ENST00000382751	protein_coding
65769	ENSG00000142208	14994.8028544371	-0.159243812067293	0.0841196920996567	-1.89306223183315	0.0583495940283164	0.339542066251677	AKT1	ENST00000554581	protein_coding
65788	ENSG00000142227	8486.80224771539	-0.120806587303246	0.131600926396641	-0.917976724108605	0.358631051709729	0.718797058502784	EMP3	ENST00000599704	protein_coding
65797	ENSG00000142230	12054.1688619838	0.0199795793673636	0.0556235481988538	0.359192824160314	0.719450844422085	0.907837515153873	SAE1	ENST00000594144	protein_coding
65808	ENSG00000142233	5.6306059831627	1.20420505812221	0.974225076202059	1.23606452711801	0.216434579201141	NA	NTN5	ENST00000270235	protein_coding
65811	ENSG00000142235	43.403062495025	0.904488838048893	0.543472611540947	1.66427676177523	0.0960571341149484	0.427145137215552	LMTK3	ENST00000600059	protein_coding
65813	ENSG00000142252	962.202911938484	0.089806995914097	0.149180664548376	0.602001581009008	0.54717308499967	0.834531813836443	GEMIN7	ENST00000591607	protein_coding
65818	ENSG00000142279	2501.0071093448	0.0384722737656874	0.205795879312744	0.186943848896128	0.851704658741379	0.953019879320306	WTIP	ENST00000590071	protein_coding
65820	ENSG00000142303	162.994319361325	1.14675265284718	0.643641537493099	1.78166352860574	0.0748041178033208	0.381385998469922	ADAMTS10	ENST00000595838	protein_coding
65834	ENSG00000142327	2237.44739358889	-0.17084717507139	0.181755595532665	-0.939983028146638	0.347226266333093	0.710408797810851	RNPEPL1	ENST00000451363	protein_coding
65844	ENSG00000142330	1181.7026604545	-0.0862690519592389	0.104039069064543	-0.829198614856117	0.406992028645151	0.752693642379679	CAPN10	ENST00000391984	protein_coding
65860	ENSG00000142347	20.2554812716456	0.339433387394195	0.520727392778257	0.651844692830932	0.514501366784506	0.816189455516173	MYO1F	ENST00000338257	protein_coding
65882	ENSG00000142396	288.856462337754	0.250028606613793	0.197834454983301	1.26382740880449	0.206291981156893	0.582533204961399	ERVK3-1	ENST00000413518	protein_coding
65890	ENSG00000142408	46.1091330818822	-1.05130461902139	1.32831899931985	-0.791454928793232	0.428678567340465	0.765469329079447	CACNG8	ENST00000270458	protein_coding
65892	ENSG00000142409	4061.28108921465	-0.0622436135893557	0.122212659411071	-0.509305778053605	0.610537908484411	0.865277195322687	ZNF787	ENST00000610935	protein_coding
65895	ENSG00000142444	1186.91981783624	0.0283624950870691	0.153988350329807	0.184185979175199	0.853867558309543	0.953429013804422	C19orf52	ENST00000270502	protein_coding
65898	ENSG00000142453	10599.8448800873	0.0375401867868577	0.155107685376867	0.242026606841859	0.808759546727595	0.939993046804788	CARM1	ENST00000327064	protein_coding
65908	ENSG00000142459	2006.8926541017	0.111343642112125	0.181311902929562	0.614100013915694	0.539149239067153	0.831057376575791	EVI5L	ENST00000270530	protein_coding
65915	ENSG00000142494	90.7188496868458	1.32446473184569	0.687580721465665	1.92626798642991	0.0540709205959441	0.328311169418555	SLC47A1	ENST00000584348	processed_transcript
65929	ENSG00000142507	5287.45712360704	0.0374542113210748	0.0875884526535103	0.427615857871576	0.668930818665787	0.888913023912685	PSMB6	ENST00000270586	protein_coding
65934	ENSG00000142528	996.032046358898	0.120173011406934	0.172516505821678	0.696588484878955	0.486060364265942	0.801560794968447	ZNF473	ENST00000598809	protein_coding
65943	ENSG00000142530	18.0921685727639	-0.402704099258599	0.434663227165358	-0.926473817177542	0.354199797834557	0.715128463887739	FAM71E1	ENST00000593796	non_stop_decay
65949	ENSG00000142534	18085.3025853976	-0.0892478550523863	0.0997842562343935	-0.894408180412178	0.37110353719416	0.727431396785009	RPS11	ENST00000600027	retained_intron
65958	ENSG00000142541	34025.36604669	-0.0680473170601088	0.104794903622478	-0.649338037518007	0.516119904754355	0.816915993873642	RPL13A	ENST00000391857	protein_coding
65972	ENSG00000142544	764.936843589912	0.120900576398476	0.194247153074181	0.622405911670198	0.533674994191733	0.828355267356224	CTU1	ENST00000421832	protein_coding
65973	ENSG00000142546	4414.03201042614	-0.170911504158729	0.132654309434052	-1.28839767730046	0.197607566869378	0.57451445247016	NOSIP	ENST00000601015	non_stop_decay
65989	ENSG00000142552	14741.7789594001	0.510907741784167	0.293843109799788	1.73870927969786	0.0820859129272647	0.398642229227702	RCN3	ENST00000270645	protein_coding
65994	ENSG00000142556	424.531378964079	0.407148435691016	0.225765213659146	1.80341527860761	0.071323019897041	0.37219926743416	ZNF614	ENST00000356322	protein_coding
65998	ENSG00000142583	17.0941529599181	-1.1369056858184	0.947027681712651	-1.20049889540965	0.229945641375686	0.60757423046465	SLC2A5	ENST00000377424	protein_coding
66008	ENSG00000142599	7385.7856478942	0.0259237954675326	0.156783241127808	0.165348000724132	0.868670079617973	0.958980161137538	RERE	ENST00000337907	protein_coding
66026	ENSG00000142606	9.65215234543207	-1.13658991633375	0.553093434813438	-2.0549690970697	0.0398819896499669	0.286275960390666	MMEL1	ENST00000471840	protein_coding
66035	ENSG00000142609	5.7433834348568	-1.37496303620595	1.26348333569975	-1.08823203073309	0.276492687713955	NA	CFAP74	ENST00000493964	protein_coding
66044	ENSG00000142611	6.26070072327186	-0.961149102850547	0.808462740467236	-1.18886011035594	0.234494719314361	NA	PRDM16	ENST00000511072	protein_coding
66054	ENSG00000142619	7.50436482752129	0.144280534010897	1.0430856659597	0.138320886499913	0.889986819133893	0.967256045139481	PADI3	ENST00000375460	protein_coding
66055	ENSG00000142621	26.7798507409763	0.366094342182137	0.417389112343511	0.877105634420195	0.380429264598119	0.733726361902692	FHAD1	ENST00000433640	protein_coding
66077	ENSG00000142623	30.681253735979	-2.12924763030491	0.905876458027137	-2.35048345879535	0.0187490409765807	0.193611090714707	PADI1	ENST00000375471	protein_coding
66080	ENSG00000142627	5005.44514118681	-0.647004891914654	0.369698529575019	-1.75008781522179	0.0801031619681429	0.394343531245857	EPHA2	ENST00000358432	protein_coding
66084	ENSG00000142632	422.822663982867	-0.0782901143660195	0.278004252751004	-0.281614808375397	0.778238884159943	0.928969348324599	ARHGEF19	ENST00000478117	processed_transcript
66090	ENSG00000142634	10354.4298935991	0.00985454012193764	0.101337495094314	0.097244757360206	0.922532025216107	0.977715259860821	EFHD2	ENST00000375980	protein_coding
66092	ENSG00000142655	2148.23303473744	0.000462824773595049	0.0985163786636772	0.00469794748724043	0.996251594020804	0.999159789630241	PEX14	ENST00000472851	retained_intron
66096	ENSG00000142657	7804.49687319926	0.276491438764308	0.184897119537886	1.49537991427527	0.134815319510686	0.492719815644478	PGD	ENST00000491493	protein_coding
66106	ENSG00000142661	20.9874758104725	0.0530251885633297	0.932406736806953	0.0568691607108242	0.954649420728467	0.987367033915573	MYOM3	ENST00000338909	protein_coding
66110	ENSG00000142669	12509.289414414	0.222743932421323	0.0871809079032874	2.55496229367582	0.0106199301545579	0.141284459180056	SH3BGRL3	ENST00000270792	protein_coding
66112	ENSG00000142675	35.1011411078932	0.694373930504188	0.378723938739606	1.83345666718366	0.0667346870780118	0.360834225267373	CNKSR1	ENST00000361530	protein_coding
66126	ENSG00000142676	17167.5709905601	-0.0819556046901186	0.0801460181692414	-1.02257862040078	0.306507122403312	0.678910251057807	RPL11	ENST00000374550	protein_coding
66131	ENSG00000142677	165.586380137983	0.932725159272586	0.805357841698528	1.15814996884545	0.246802841297815	0.625841864709754	IL22RA1	ENST00000270800	protein_coding
66132	ENSG00000142684	1503.43468449237	-0.301765908694987	0.200011024302204	-1.50874637909477	0.131363608355506	0.485412346934145	ZNF593	ENST00000374266	protein_coding
66134	ENSG00000142686	1808.20813079943	0.116529522073385	0.123889125822168	0.940595240301014	0.34691232199672	0.71030224307777	C1orf216	ENST00000270815	protein_coding
66137	ENSG00000142687	1543.39456287052	-0.240400340044367	0.236474924945087	-1.01659970967405	0.309343892378388	0.679955687132101	KIAA0319L	ENST00000325722	protein_coding
66157	ENSG00000142694	3059.5919009789	-0.0828747052040861	0.222884479312324	-0.371828067435576	0.710020864799309	0.904205045661118	EVA1B	ENST00000270824	protein_coding
66159	ENSG00000142700	3.4624212294861	2.07940586174978	1.21842236321287	1.70663796441372	0.0878893642019107	NA	DMRTA2	ENST00000418121	protein_coding
66161	ENSG00000142731	2883.34016235496	0.0639323295160448	0.105423494883169	0.606433410189022	0.544226988295631	0.832993449551288	PLK4	ENST00000270861	protein_coding
66172	ENSG00000142733	2456.64558836104	-0.819868707335826	0.277368184589973	-2.95588590503924	0.00311772399376285	0.0691610861673576	MAP3K6	ENST00000486046	protein_coding
66180	ENSG00000142751	2462.5238763451	-0.0111809247869633	0.0710854520137029	-0.157288509395818	0.875017475716003	0.961246914010651	GPN2	ENST00000374135	protein_coding
66185	ENSG00000142765	6.0774870074182	-0.11491857442952	0.766796017586801	-0.149868507130727	0.880868358720507	NA	SYTL1	ENST00000618673	protein_coding
66196	ENSG00000142784	2240.58664416388	0.48279583320003	0.205058376014328	2.35443117508302	0.0185510787152438	0.192507946209334	WDTC1	ENST00000361771	protein_coding
66201	ENSG00000142794	760.356507143733	-0.12297518608196	0.345173343202615	-0.35627080857682	0.721637768350108	0.908574262063142	NBPF3	ENST00000454000	protein_coding
66214	ENSG00000142798	24370.2094184434	0.536710717227077	0.250715945231778	2.14071233774504	0.032297242953364	0.257120136426467	HSPG2	ENST00000486901	retained_intron
66228	ENSG00000142856	873.506745029578	0.318652525280388	0.305302485688937	1.04372725482836	0.296611596318579	0.67233612228598	ITGB3BP	ENST00000492655	processed_transcript
66242	ENSG00000142864	28541.6625226206	-0.053556126260063	0.0797125099352081	-0.671866013296965	0.501668998689067	0.810875607242738	SERBP1	ENST00000370994	protein_coding
66250	ENSG00000142867	1702.08569032525	-0.150643045107945	0.137868272451689	-1.09265926401401	0.274543431649795	0.652255083615878	BCL10	ENST00000370580	protein_coding
66252	ENSG00000142871	42126.844869965	-0.0790247737806246	0.118917306275417	-0.664535518468609	0.506347623847401	0.812264265543567	CYR61	ENST00000451137	protein_coding
66254	ENSG00000142875	1267.14708355815	-0.40818455063745	0.140680973727608	-2.90149079738241	0.00371391687775193	0.0768283718856823	PRKACB	ENST00000370689	protein_coding
66273	ENSG00000142892	2273.02994760433	0.258246732442389	0.14113760994435	1.82975135078605	0.0672871284441394	0.361774763977333	PIGK	ENST00000370812	protein_coding
66278	ENSG00000142910	538.450919733219	-1.50066290225312	1.10220333721738	-1.36151184775188	0.173351991998458	0.54626134922637	TINAGL1	ENST00000271064	protein_coding
66289	ENSG00000142920	147.803356740998	-0.322924441102885	0.441831249348615	-0.730877323817561	0.464854087947247	0.788553063803373	AZIN2	ENST00000478635	processed_transcript
66308	ENSG00000142937	21562.9470376941	-0.123533181958957	0.0813419379997158	-1.51868992793592	0.128840563050209	0.483400028448299	RPS8	ENST00000497035	processed_transcript
66316	ENSG00000142945	8799.49092041537	-0.0967393426821959	0.126640165921049	-0.76389147138757	0.444931920265046	0.776160830992731	KIF2C	ENST00000452259	protein_coding
66324	ENSG00000142949	17771.0556279995	-0.279973723493009	0.144303927151977	-1.94016704201092	0.0523593924979458	0.323078354683041	PTPRF	ENST00000496043	processed_transcript
66340	ENSG00000142959	11.3823188055137	0.0510920611065555	0.497821817018974	0.102631221372542	0.918255662601336	0.976382207822362	BEST4	ENST00000372207	protein_coding
66341	ENSG00000142961	1106.44131199014	0.2387655667281	0.374705178613381	0.637209145631951	0.523988621266554	0.821909874496573	MOB3C	ENST00000271139	protein_coding
66345	ENSG00000143013	11085.2430777643	-0.127121367845862	0.338725081333215	-0.375293637381427	0.707442097568592	0.903928014373745	LMO4	ENST00000370544	protein_coding
66349	ENSG00000143028	184.510045278701	1.13994301412259	0.765826443183554	1.48851351930841	0.13661551951303	0.495364799058215	SYPL2	ENST00000369872	protein_coding
66351	ENSG00000143033	1300.18318542115	-0.259097780620548	0.148060217318482	-1.74994867164906	0.0801271710704261	0.394343531245857	MTF2	ENST00000370298	protein_coding
66365	ENSG00000143036	25.7839450247626	0.00704488438715682	0.585327683753475	0.0120357956452372	0.99039705632592	0.996695114885917	SLC44A3	ENST00000446120	protein_coding
66375	ENSG00000143061	122.316014413503	-0.512932664431149	0.835661371932385	-0.613804444789692	0.539344559745766	0.831070202520213	IGSF3	ENST00000369486	protein_coding
66379	ENSG00000143067	1421.68343523663	0.0116442437546596	0.336158923303358	0.0346391035532666	0.972367520071013	0.991760897700594	ZNF697	ENST00000421812	protein_coding
66380	ENSG00000143079	3056.78588424768	-0.0261458016505311	0.132221384470164	-0.197742609906122	0.843246450025036	0.949645060211241	CTTNBP2NL	ENST00000271277	protein_coding
66384	ENSG00000143093	2469.16594133704	-0.11964627747188	0.0710312670886869	-1.68441705147247	0.0921010977094396	0.420295774352333	STRIP1	ENST00000369796	protein_coding
66393	ENSG00000143106	4315.81759818163	0.049230460861828	0.0786538623346863	0.625912821068387	0.531372124554741	0.826535383726901	PSMA5	ENST00000271308	protein_coding
66399	ENSG00000143110	14.614749310845	0.222044572434555	0.413549579939187	0.536923704449676	0.591320316361726	0.855783639977459	C1orf162	ENST00000343534	protein_coding
66402	ENSG00000143126	403.188043596205	-0.084327119394002	0.464376335866197	-0.181592197709014	0.855902772371553	0.954227168562477	CELSR2	ENST00000271332	protein_coding
66406	ENSG00000143127	75.260295976007	0.435348039954033	0.422286276749795	1.03093106246495	0.302573148793748	0.675572432290095	ITGA10	ENST00000369304	protein_coding
66410	ENSG00000143147	1777.71909497174	-0.305290285125603	0.280181159012333	-1.08961746821871	0.275881685031129	0.65331117106151	GPR161	ENST00000367838	protein_coding
66420	ENSG00000143149	3603.22974445518	0.209184152076511	0.0947491560990905	2.20776797059535	0.0272604518864938	0.236410563573386	ALDH9A1	ENST00000354775	protein_coding
66425	ENSG00000143153	1541.03664240359	0.245854280867714	0.22190952995051	1.10790321137873	0.267903618548394	0.647764514100825	ATP1B1	ENST00000367816	protein_coding
66428	ENSG00000143155	2992.70064152418	0.0425699712572586	0.103288764829261	0.412145225355611	0.680232981953271	0.894054437975751	TIPRL	ENST00000367833	protein_coding
66430	ENSG00000143156	655.522597286302	-0.00597710911515453	0.158956389268817	-0.0376021948073219	0.97000485795792	0.990704119744224	NME7	ENST00000530739	processed_transcript
66444	ENSG00000143157	3594.93929788385	0.0497561607244629	0.202082205255304	0.246217427514722	0.805513925546641	0.939645166184481	POGK	ENST00000449930	protein_coding
66447	ENSG00000143158	2353.452728891	0.397421403101649	0.117543066349603	3.38107057646103	0.0007220399462298	0.0272773523506996	MPC2	ENST00000367846	protein_coding
66450	ENSG00000143162	773.847316184332	1.50742147147718	0.258085117877453	5.84079192118684	5.19532618506794e-09	3.40580503808023e-06	CREG1	ENST00000466652	processed_transcript
66452	ENSG00000143164	4057.31796129348	0.179910892699971	0.129742598806344	1.38667557421529	0.165540711968483	0.536169806595556	DCAF6	ENST00000450548	processed_transcript
66464	ENSG00000143171	9.93002434609215	1.76461702305977	1.78225784790206	0.990101979428478	0.322124275961237	0.689407938749446	RXRG	ENST00000359842	protein_coding
66468	ENSG00000143178	47.0051558967547	0.250314223816496	0.354042398910661	0.707017647001258	0.47955551130194	0.798419799388953	TBX19	ENST00000367821	protein_coding
66472	ENSG00000143179	8091.26419012606	0.0770561211605833	0.21719437382327	0.35477954517958	0.722754753437041	0.908989852976422	UCK2	ENST00000367879	protein_coding
66481	ENSG00000143183	3955.48582603968	0.0959457964333942	0.117486185673164	0.816655982860033	0.41412505261073	0.756721585465455	TMCO1	ENST00000392129	protein_coding
66490	ENSG00000143190	1078.89287609259	0.162497872572508	0.154991063226209	1.0484338205703	0.294438778217869	0.670579302905604	POU2F1	ENST00000367866	protein_coding
66506	ENSG00000143196	91.490325810581	1.60560952694137	1.62162891139387	0.990121423995375	0.322114772883195	0.689407938749446	DPT	ENST00000367817	protein_coding
66507	ENSG00000143198	1854.97553686674	0.415165665197082	0.212705430923897	1.95183387369937	0.0509579311957717	0.31972317820555	MGST3	ENST00000367889	protein_coding
66521	ENSG00000143207	1568.30820187154	0.127842067868219	0.0888078407049738	1.43953582086203	0.149998768493319	0.514177170542099	RFWD2	ENST00000461830	retained_intron
66531	ENSG00000143217	23.5825673719127	-1.82012806677275	1.07128100112884	-1.69902020558082	0.0893153765827325	0.415546913138456	NECTIN4	ENST00000368012	protein_coding
66533	ENSG00000143222	1906.3843780655	0.105302631506005	0.0780496339421368	1.34917521309674	0.177280694326349	0.551601191462884	UFC1	ENST00000467540	processed_transcript
66539	ENSG00000143224	352.811894500084	0.33903962850388	0.193169393643247	1.75514154757887	0.0792350991604618	0.392712837066329	PPOX	ENST00000352210	protein_coding
66558	ENSG00000143226	1.96416304730025	1.63419677170367	1.5142628772896	1.07920282284721	0.280497321562105	NA	FCGR2A	ENST00000461298	processed_transcript
66572	ENSG00000143228	2523.46231894848	-0.325211810142246	0.225719548094641	-1.44077822628764	0.149647346687122	0.513652193211819	NUF2	ENST00000534289	protein_coding
66584	ENSG00000143248	53.4710103138784	-0.846916504168643	0.508255388974816	-1.66632075633655	0.095649544725962	0.42598745461719	RGS5	ENST00000469495	processed_transcript
66596	ENSG00000143252	2583.81501100549	0.227749240626123	0.0934299851888232	2.43764611720573	0.0147832383109555	0.171159648921788	SDHC	ENST00000367975	protein_coding
66605	ENSG00000143256	2850.47793449135	0.0919420374142317	0.103198374677734	0.890925246655741	0.372969275009008	0.728652644866536	PFDN2	ENST00000468311	processed_transcript
66607	ENSG00000143258	902.272219485872	0.207938543119885	0.130688796912844	1.59109692668269	0.111587764081962	0.456410280327492	USP21	ENST00000492950	protein_coding
66617	ENSG00000143294	4717.48147008791	0.101677281704358	0.114006908683592	0.891851931417134	0.372472302218971	0.728652644866536	PRCC	ENST00000491853	processed_transcript
66624	ENSG00000143303	372.945220948045	-0.155788871041774	0.203245383548688	-0.766506320201139	0.443375092705502	0.775009551988259	RRNAD1	ENST00000368218	protein_coding
66635	ENSG00000143314	3421.97857051816	0.228668407626664	0.137473334042745	1.66336554808195	0.0962392850634129	0.427342588311682	MRPL24	ENST00000478899	processed_transcript
66641	ENSG00000143315	697.214257222443	0.363494962747542	0.130044394102019	2.79516057003104	0.00518739432393221	0.092947741274529	PIGM	ENST00000368090	protein_coding
66642	ENSG00000143319	2476.90377819051	0.103983434982973	0.163600967820848	0.635591808337227	0.525042510076031	0.822296689197857	ISG20L2	ENST00000472824	processed_transcript
66648	ENSG00000143320	1467.01311262866	0.829671820957552	0.561742353312219	1.47696148610752	0.139685961486973	0.499824922610361	CRABP2	ENST00000368222	protein_coding
66652	ENSG00000143321	28127.9984366993	0.00775616098277996	0.149209650483074	0.0519816309311697	0.958543330016786	0.988492934469711	HDGF	ENST00000357325	protein_coding
66662	ENSG00000143322	10389.1027040121	-0.158344042184061	0.215910421715732	-0.733378411869979	0.463327662371542	0.787721353433944	ABL2	ENST00000502732	protein_coding
66673	ENSG00000143324	1696.30135713461	0.0681518121495538	0.136531228995843	0.499166473859464	0.617662111008531	0.867485730941295	XPR1	ENST00000367590	protein_coding
66678	ENSG00000143333	6.03863934757946	-0.311179103583753	0.74829079108129	-0.415853178059422	0.677517443129168	NA	RGS16	ENST00000367558	protein_coding
66679	ENSG00000143337	3877.42621358322	0.229425767289896	0.120972767615913	1.89650755133849	0.0578929624188727	0.338270235575678	TOR1AIP1	ENST00000528443	protein_coding
66691	ENSG00000143340	2.26844526261867	-1.35686852636815	4.29058577376685	-0.316243188672326	0.751817928721946	NA	FAM163A	ENST00000341785	protein_coding
66692	ENSG00000143341	409.240368617764	1.74668979967784	0.980282149086707	1.78182353040414	0.0747780137995852	0.381385998469922	HMCN1	ENST00000271588	protein_coding
66697	ENSG00000143344	1035.60269137546	0.402993519333997	0.337541420813596	1.19390834571543	0.232513822553409	0.610794566887228	RGL1	ENST00000304685	protein_coding
66699	ENSG00000143353	161.534299211412	0.424671178852087	0.355573012576602	1.19432905150696	0.232349277786208	0.610446672193698	LYPLAL1	ENST00000366928	protein_coding
66711	ENSG00000143355	3625.43281389151	0.389380125527065	1.04229617167965	0.373579157351777	0.708717443013571	0.903928014373745	LHX9	ENST00000606127	protein_coding
66719	ENSG00000143363	604.708318401421	0.0805258355775339	0.154087694870134	0.522597444561694	0.601254419227193	0.860414036650685	PRUNE1	ENST00000467771	processed_transcript
66729	ENSG00000143367	1937.17851242942	-0.377571824061634	0.377562487756547	-1.00002472784079	0.317298541183765	0.685550922428067	TUFT1	ENST00000368849	protein_coding
66736	ENSG00000143368	8919.29032410963	-0.0156941097425885	0.146393819964618	-0.107204728631179	0.914626564146467	0.975029059453748	SF3B4	ENST00000271628	protein_coding
66738	ENSG00000143369	6317.88194024066	0.359732961385557	0.245835072302922	1.46331016976409	0.143382526230721	0.504505868253236	ECM1	ENST00000470432	processed_transcript
66745	ENSG00000143373	1800.13541743028	0.141005814941121	0.128258945981097	1.09938385866591	0.271600668331889	0.650220413758662	ZNF687	ENST00000443959	protein_coding
66752	ENSG00000143374	1296.48584157775	0.231894345848443	0.1088950049112	2.12952234161286	0.0332110684612072	0.260545223657873	TARS2	ENST00000369054	protein_coding
66767	ENSG00000143375	28.721848011592	-0.488925158681766	0.756187112011748	-0.646566373474731	0.517912627065621	0.817862715881562	CGN	ENST00000505188	protein_coding
66775	ENSG00000143376	1836.39720697691	0.258774234409456	0.159095038632064	1.62653868174933	0.103835111520491	0.442350992384046	SNX27	ENST00000368841	nonsense_mediated_decay
66780	ENSG00000143379	1426.31865628055	0.198347198526407	0.134082788908889	1.47928902837177	0.139063083940784	0.49905966428685	SETDB1	ENST00000525956	protein_coding
66797	ENSG00000143382	511.459780644517	-0.800527479874069	0.425444789593573	-1.88162482995458	0.0598869724800876	0.344222089750195	ADAMTSL4	ENST00000369041	protein_coding
66803	ENSG00000143384	14401.5767903454	0.0599736245079183	0.126294693196743	0.474870503184888	0.634879276886517	0.874741986729205	MCL1	ENST00000369026	protein_coding
66807	ENSG00000143387	1051.22466583755	0.543175815499045	0.441643037072558	1.22989783581668	0.218735364762346	0.597724698021238	CTSK	ENST00000271651	protein_coding
66810	ENSG00000143390	2457.74771714625	-0.109990821035949	0.178749575952845	-0.615334724290282	0.538333689996313	0.830688033767265	RFX5	ENST00000290524	protein_coding
66831	ENSG00000143393	5744.25650165462	0.187852178750403	0.135964350435412	1.38162818524728	0.167085895169483	0.537322641402419	PI4KB	ENST00000368874	protein_coding
66844	ENSG00000143398	8639.78730499918	-0.141546491057049	0.113028811268631	-1.25230451836427	0.210458923087878	0.588300924396948	PIP5K1A	ENST00000447555	protein_coding
66861	ENSG00000143401	6473.23532723424	0.215129056423901	0.158240507782133	1.35950686356551	0.173986029047108	0.546899536741827	ANP32E	ENST00000583931	protein_coding
66871	ENSG00000143409	194.467025596401	0.947634749024795	0.28210102386721	3.35920350814063	0.000781674800852805	0.028454269924623	FAM63A	ENST00000312210	protein_coding
66878	ENSG00000143416	280.934763849545	0.0649754436666664	0.412708420629685	0.157436680277885	0.874900707212807	0.961246914010651	SELENBP1	ENST00000368868	protein_coding
66897	ENSG00000143418	8106.22719730561	-0.177402399531786	0.128135228046532	-1.38449357164575	0.166207375100886	0.536736607447416	CERS2	ENST00000482825	retained_intron
66911	ENSG00000143420	5870.24780747104	-0.0191961959139717	0.0956978921458442	-0.200591627292236	0.84101790546211	0.94876521485522	ENSA	ENST00000369016	protein_coding
66925	ENSG00000143429	348.45523600165	-0.0801344919654943	0.764249159005134	-0.104853883084163	0.916491753137256	0.975555695346718	AC027612.6	ENST00000609777	processed_transcript
66931	ENSG00000143434	254.886126988997	0.33392555486859	0.22648822140727	1.47436168112304	0.140384235880563	0.500252054044119	SEMA6C	ENST00000368913	protein_coding
66941	ENSG00000143436	3379.78253057235	-0.132585644758722	0.131321623584576	-1.00962538491106	0.312674802908089	0.681603104928984	MRPL9	ENST00000368830	protein_coding
66952	ENSG00000143437	2509.56307379566	0.0553309395109922	0.168265469813785	0.328831218741584	0.742283264950935	0.914714027396953	ARNT	ENST00000358595	protein_coding
66964	ENSG00000143442	3047.96619004521	0.115224838841722	0.15499436075093	0.743413104086306	0.457231613091426	0.784558296822259	POGZ	ENST00000392723	protein_coding
66985	ENSG00000143443	201.407822737729	0.111766804311078	0.204071997029196	0.547683199743899	0.583909449831294	0.85218006607528	C1orf56	ENST00000368926	protein_coding
66988	ENSG00000143450	42.6721414049557	0.460300384773856	0.235762925722499	1.95238663315387	0.050892318816507	0.319522415132304	OAZ3	ENST00000635322	protein_coding
66998	ENSG00000143452	1.28907260219971	1.49226990275957	3.06139403837228	0.487447837179757	0.625941000136872	NA	HORMAD1	ENST00000368995	protein_coding
67006	ENSG00000143457	915.348066892488	0.338690271273169	0.185133511845191	1.82943794398705	0.0673340277274495	0.361774763977333	GOLPH3L	ENST00000271732	protein_coding
67009	ENSG00000143458	833.624639287028	0.00354183141484628	0.184456852651397	0.0192014086976749	0.98468043383251	0.994508437334958	GABPB2	ENST00000462520	processed_transcript
67015	ENSG00000143469	81.4537149767264	1.73741182903595	1.12125824093475	1.54951978554694	0.121256819019513	0.471124746858772	SYT14	ENST00000367019	protein_coding
67023	ENSG00000143473	53.0419366073288	1.43670259743198	1.41159764745505	1.01778477742733	0.308780247814527	0.679788955898619	KCNH1	ENST00000271751	protein_coding
67025	ENSG00000143476	3236.85841548579	0.279144477100952	0.113743117926946	2.45416586241498	0.0141211831552483	0.167263434868801	DTL	ENST00000366991	protein_coding
67031	ENSG00000143479	1321.38228339083	-0.0825099662727121	0.167667627569802	-0.492104334442033	0.622645588267128	0.869392294864677	DYRK3	ENST00000367109	protein_coding
67036	ENSG00000143486	2130.83216581272	0.284759042417466	0.104599515656705	2.72237438796603	0.00648146682284353	0.106131925727027	EIF2D	ENST00000472709	nonsense_mediated_decay
67047	ENSG00000143493	2178.03501418228	-0.110214647905699	0.172297371764944	-0.63967689568741	0.522382679140947	0.820974425839774	INTS7	ENST00000469606	nonsense_mediated_decay
67058	ENSG00000143494	57.1163181090693	-0.124332918294065	0.564700473580057	-0.220174984989522	0.825734877702072	0.944542693406487	VASH2	ENST00000366966	protein_coding
67070	ENSG00000143498	434.838597903794	-0.0568735436579331	0.179078880016286	-0.317589341929997	0.750796459804839	0.918035725846568	TAF1A	ENST00000366890	protein_coding
67077	ENSG00000143499	1451.21667890801	0.171793035193284	0.169416532472922	1.01402757266763	0.310569595718322	0.680917839257412	SMYD2	ENST00000491455	processed_transcript
67083	ENSG00000143502	59.8538763446374	0.566229403144367	0.833707129285855	0.679170638290443	0.497029749025663	0.808500554703192	SUSD4	ENST00000343846	protein_coding
67093	ENSG00000143507	1082.05513781118	0.134662618805353	0.480823723697336	0.280066502896016	0.779426483504758	0.929357556316417	DUSP10	ENST00000366899	protein_coding
67097	ENSG00000143512	11.5379788314594	-0.420069271105985	0.561100625423286	-0.748652295279641	0.454066803542418	0.782333152269794	HHIPL2	ENST00000473144	processed_transcript
67101	ENSG00000143514	3724.43986627154	-0.208142748815696	0.132171121152005	-1.57479748224515	0.115303197775023	0.461382675836867	TP53BP2	ENST00000391878	protein_coding
67115	ENSG00000143515	5949.31954572223	0.320215703029203	0.212418813967	1.50747335911098	0.131689367517478	0.486125546771801	ATP8B2	ENST00000368487	protein_coding
67121	ENSG00000143537	6504.27924679995	-0.131032828511083	0.131699218767345	-0.994940059155254	0.319765418117693	0.687598729084431	ADAM15	ENST00000473905	processed_transcript
67153	ENSG00000143543	3167.8715645319	0.413146214181961	0.123533392431601	3.34440920021456	0.000824580164667974	0.0295051768560186	JTB	ENST00000271843	protein_coding
67159	ENSG00000143545	4390.22047045946	0.302250306694618	0.116603956255141	2.59211021994196	0.00953892053338955	0.132767625493922	RAB13	ENST00000368575	protein_coding
67164	ENSG00000143549	26219.9312883622	-0.127866186440241	0.110918143346532	-1.15279775321121	0.24899340681607	0.62808195422807	TPM3	ENST00000368533	protein_coding
67187	ENSG00000143553	1492.84749454942	0.0876862367572944	0.167265986109667	0.524232324794374	0.600116960547965	0.860055987569209	SNAPIN	ENST00000368685	protein_coding
67191	ENSG00000143554	180.251923156266	0.25773598047852	0.405007719720545	0.636373007053686	0.524533330183919	0.822180143800901	SLC27A3	ENST00000271857	protein_coding
67205	ENSG00000143569	13907.3728253464	0.0501808837751378	0.0968205342249542	0.518287615089448	0.604257612681714	0.860812399752121	UBAP2L	ENST00000343815	protein_coding
67225	ENSG00000143570	6475.41443044579	0.033596699997873	0.103684814458038	0.324027198905485	0.745917442430164	0.916120970220288	SLC39A1	ENST00000356205	protein_coding
67236	ENSG00000143575	4029.07003285527	0.127397118129391	0.1141408538747	1.11613952239435	0.264362416938848	0.643754823674194	HAX1	ENST00000328703	protein_coding
67247	ENSG00000143578	195.86758614736	-0.0986177193294072	0.175145497076803	-0.563061688569489	0.573392878235708	0.846679319292629	CREB3L4	ENST00000477617	processed_transcript
67260	ENSG00000143590	14.9338431423	0.695228029847133	0.554544230464848	1.25369265723738	0.209953737859273	0.588186046336965	EFNA3	ENST00000368408	protein_coding
67263	ENSG00000143612	5191.14446083637	0.13815251089088	0.0740009164162466	1.86690270312043	0.061915176325015	0.349071594636673	C1orf43	ENST00000368521	protein_coding
67272	ENSG00000143614	3278.90582550511	0.149869064245683	0.14720493208509	1.01809811752131	0.308631329874648	0.679788955898619	GATAD2B	ENST00000637918	protein_coding
67284	ENSG00000143621	14528.0604339234	-0.028499010958512	0.0857553526976981	-0.332329237324412	0.73964066506285	0.913678679781734	ILF2	ENST00000361891	protein_coding
67289	ENSG00000143622	888.024314675213	0.0373128800322944	0.165156489047218	0.225924395992861	0.821260223069346	0.943574299757486	RIT1	ENST00000368323	protein_coding
67295	ENSG00000143624	3136.4408458327	-0.031514658400197	0.114751522150174	-0.274633902973018	0.78359751668946	0.930403248667939	INTS3	ENST00000318967	protein_coding
67306	ENSG00000143627	3.5259936389528	-0.668503384588697	1.14844211573637	-0.582095845692721	0.560502123247071	NA	PKLR	ENST00000392414	protein_coding
67309	ENSG00000143630	138.743011828957	0.243484770807213	0.220121068395304	1.1061402371987	0.2686658251612	0.647869430373045	HCN3	ENST00000368358	protein_coding
67313	ENSG00000143631	5.63555334909027	-0.718354325799951	0.981824363210118	-0.731652577301362	0.464380648285831	NA	FLG	ENST00000368799	protein_coding
67314	ENSG00000143632	20.7864569861038	-0.0783257705369186	0.318059727172633	-0.246261201420216	0.805480041997445	0.939645166184481	ACTA1	ENST00000366684	protein_coding
67316	ENSG00000143633	676.873508706405	0.385992637019221	0.169205869711088	2.28120122356445	0.0225365423935553	0.214435539261201	C1orf131	ENST00000366649	protein_coding
67324	ENSG00000143641	11750.0635993787	0.332294512271907	0.178521309861852	1.86137169018674	0.0626917055716586	0.350971331240752	GALNT2	ENST00000494106	processed_transcript
67329	ENSG00000143643	533.648486688596	0.32341457186982	0.211682983794469	1.52782508103644	0.126555973283189	0.480039027950259	TTC13	ENST00000366661	protein_coding
67338	ENSG00000143653	3185.80931392822	-0.0327191177008838	0.220007081605856	-0.148718475160269	0.881775782289953	0.964025498712652	SCCPDH	ENST00000366510	protein_coding
67339	ENSG00000143669	921.77828996978	-0.179157627870826	0.273074390282273	-0.65607627169151	0.51177505080264	0.814922145138537	LYST	ENST00000389793	protein_coding
67351	ENSG00000143674	32.5650165453748	-0.436636946218264	0.659200924189389	-0.662373079581451	0.507732152050442	0.812895594428494	RP5-862P8.2	ENST00000366623	protein_coding
67354	ENSG00000143702	8590.22909883799	0.179252299330031	0.186524945073376	0.961009795550491	0.336547242603047	0.703242430108434	CEP170	ENST00000366542	protein_coding
67379	ENSG00000143727	3402.7255506332	-0.00812717670014068	0.0955929136099938	-0.0850186106189676	0.932246595142595	0.980793581641166	ACP1	ENST00000484125	processed_transcript
67392	ENSG00000143740	1589.51441038664	0.217013936947779	0.124781108555121	1.73915698827051	0.0820071527932525	0.398602449010064	SNAP47	ENST00000480897	processed_transcript
67405	ENSG00000143742	3818.089036663	0.143628189823078	0.145783481035944	0.98521580636194	0.324518078140196	0.692206209996486	SRP9	ENST00000304786	protein_coding
67410	ENSG00000143748	1774.66763790722	0.0497845148608373	0.13988319798058	0.355900605501949	0.721915002327416	0.908616219250179	NVL	ENST00000469968	protein_coding
67434	ENSG00000143751	1530.64884511576	0.0621436366571235	0.13523934603051	0.459508556356844	0.645869009065641	0.879624468285291	SDE2	ENST00000272091	protein_coding
67435	ENSG00000143753	6176.45663362259	0.196415036433741	0.125501435719234	1.56504214719225	0.117573027148933	0.464473656679619	DEGS1	ENST00000415210	protein_coding
67440	ENSG00000143756	2109.14455615134	0.0935056671676113	0.162435221626753	0.575648964745285	0.564852477611809	0.842552230154656	FBXO28	ENST00000366862	protein_coding
67445	ENSG00000143761	24060.679726227	0.0419698100231564	0.132736382416873	0.316189195900681	0.751858907834472	0.918073373082355	ARF1	ENST00000272102	protein_coding
67460	ENSG00000143771	1723.91302273511	-0.0100666893707531	0.110130703704445	-0.0914067470028051	0.92716940086211	0.978932234748697	CNIH4	ENST00000465271	protein_coding
67468	ENSG00000143772	360.036161483824	-0.348235333689523	0.368146237430321	-0.945915775535893	0.344191546504693	0.708738863334683	ITPKB	ENST00000272117	protein_coding
67471	ENSG00000143774	7072.96093307204	0.270431644437682	0.145283530136986	1.86140606703799	0.0626868544605282	0.350971331240752	GUK1	ENST00000366730	protein_coding
67510	ENSG00000143776	4648.21316340979	-0.00636316983738329	0.197092681878142	-0.032285165419371	0.974244639318989	0.99188325260266	CDC42BPA	ENST00000366767	protein_coding
67523	ENSG00000143786	215.798938578993	0.213212683571594	0.583224346577258	0.365575759693274	0.714681665808745	0.906016663562508	CNIH3	ENST00000471578	processed_transcript
67537	ENSG00000143793	1202.80492103314	-0.0368781524532011	0.111397616039486	-0.331049745625878	0.740606910419926	0.914146083235503	C1orf35	ENST00000469781	processed_transcript
67544	ENSG00000143797	3082.11788299984	0.170143714442307	0.210487188477408	0.808332876091264	0.418898981642668	0.759891637997432	MBOAT2	ENST00000305997	protein_coding
67554	ENSG00000143799	16998.5004550722	0.000361133930235277	0.152502118314177	0.00236805845208843	0.998110564487898	0.999309464306023	PARP1	ENST00000366794	protein_coding
67564	ENSG00000143801	753.226968491764	-0.0885823460370302	0.270027789580728	-0.328048998862568	0.742874614944793	0.914759341716261	PSEN2	ENST00000524196	protein_coding
67575	ENSG00000143811	1373.45524068559	0.230398274418752	0.0965267137367186	2.38688613234234	0.0169917532018508	0.182843172458301	PYCR2	ENST00000343818	protein_coding
67585	ENSG00000143815	3363.19143335353	-0.269732886345567	0.168453987115727	-1.6012258953554	0.109326895331113	0.452934099625349	LBR	ENST00000272163	protein_coding
67593	ENSG00000143816	31.2428346829742	0.308770155627194	0.432946268934909	0.713183546740799	0.475732186151153	0.795938046870531	WNT9A	ENST00000272164	protein_coding
67594	ENSG00000143819	1012.96316175684	0.214269915381245	0.321564452768931	0.666335826414293	0.505196470919416	0.812130997013334	EPHX1	ENST00000445856	protein_coding
67600	ENSG00000143842	1357.86269888011	-0.00356400039770097	0.350292100881631	-0.0101743670175003	0.991882169697616	0.997208026832602	SOX13	ENST00000367203	processed_transcript
67610	ENSG00000143845	285.585000541619	-0.0226293235605847	0.528049523625487	-0.0428545478181973	0.965817481025014	0.989019990938138	ETNK2	ENST00000367201	protein_coding
67621	ENSG00000143847	121.912899524619	-0.0690923333378342	0.576098559833129	-0.119931446032164	0.904537453922363	0.971650246528122	PPFIA4	ENST00000367240	protein_coding
67634	ENSG00000143850	33.2851522139309	1.1269131837096	1.1319507134928	0.995549691587135	0.319468988838545	0.687268438282701	PLEKHA6	ENST00000272203	protein_coding
67639	ENSG00000143858	2.10435547849543	3.06325424320017	1.19315689872468	2.56735241314396	0.0102478403145477	NA	SYT2	ENST00000367267	protein_coding
67641	ENSG00000143862	2053.89549102482	-0.0567238260800674	0.135476993982525	-0.418697111683655	0.675437506828506	0.89246194344709	ARL8A	ENST00000272217	protein_coding
67645	ENSG00000143867	1030.16446662261	0.975464924970125	0.461176015847856	2.11516837703879	0.0344155991244473	0.265857356747203	OSR1	ENST00000272223	protein_coding
67648	ENSG00000143869	3.15083581412307	-0.167711455026616	1.04833420381806	-0.159978997552314	0.872897618644249	NA	GDF7	ENST00000272224	protein_coding
67649	ENSG00000143870	15781.2674260962	0.289170530505846	0.13511118521834	2.14024123938033	0.0323352759894893	0.257207502860327	PDIA6	ENST00000272227	protein_coding
67657	ENSG00000143878	4403.64424222654	0.555714391280412	0.344292603407215	1.61407589294951	0.106510965628576	0.447186464562833	RHOB	ENST00000272233	protein_coding
67658	ENSG00000143882	41.4334681219733	0.15404168940926	0.326410709877482	0.471925965502417	0.636979633704904	0.875731835143471	ATP6V1C2	ENST00000272238	protein_coding
67662	ENSG00000143889	2693.83838708085	-0.116719346236944	0.0772334054203147	-1.51125469091698	0.130723573011315	0.48466726694183	HNRNPLL	ENST00000449105	protein_coding
67674	ENSG00000143891	801.965952216753	0.19597950716822	0.237227615585546	0.826124339211041	0.408733562192238	0.753679316279014	GALM	ENST00000272252	protein_coding
67679	ENSG00000143919	158.097092542253	0.214783761516913	0.280730229489351	0.765089537765866	0.444218229375037	0.775752263706048	CAMKMT	ENST00000402247	protein_coding
67689	ENSG00000143924	5977.06972468447	0.321284075299535	0.0901463843415121	3.56402619635167	0.000365209483020502	0.0178025576453917	EML4	ENST00000318522	protein_coding
67697	ENSG00000143933	15642.9434637465	-0.147225875390259	0.0752721086866494	-1.9559153843178	0.0504751227324892	0.319010158998455	CALM2	ENST00000272298	protein_coding
67706	ENSG00000143942	387.584371167048	-0.0975130757058633	0.170097287303095	-0.573278253004149	0.566456307572491	0.842912671984811	CHAC2	ENST00000295304	protein_coding
67707	ENSG00000143947	13364.0376003163	-0.12658085014603	0.108090102237603	-1.17106791024936	0.241571481283061	0.620191145262967	RPS27A	ENST00000402285	protein_coding
67717	ENSG00000143951	239.917362108015	0.256278556246002	0.126630606006174	2.02382792224422	0.0429878601845426	0.297506854208966	WDPCP	ENST00000409354	nonsense_mediated_decay
67734	ENSG00000143952	1249.52993494368	0.134911215585572	0.109905862705879	1.2275160966309	0.2196286756096	0.598585936912527	VPS54	ENST00000409558	protein_coding
67738	ENSG00000143970	4208.34276557831	-0.00322928244885241	0.117664684686297	-0.0274447890415203	0.978104975199237	0.993097291364703	ASXL2	ENST00000435504	protein_coding
67742	ENSG00000143971	795.460262768295	-0.239583889491574	0.144288604907977	-1.6604491369528	0.0968241321006315	0.428374115747057	ETAA1	ENST00000272342	protein_coding
67744	ENSG00000143977	3672.08518656699	-0.0527572059110895	0.0946414174887829	-0.557443108006517	0.577224719490755	0.849502928314731	SNRPG	ENST00000272348	protein_coding
67753	ENSG00000143995	856.564586386425	-0.192637917975019	0.312519497520974	-0.61640287887027	0.537628653778462	0.830349412251322	MEIS1	ENST00000496248	processed_transcript
67770	ENSG00000144010	2.76639019781107	3.11585296893704	2.18946616853626	1.42311080833923	0.154704035620424	NA	TRIM43B	ENST00000432468	unprocessed_pseudogene
67771	ENSG00000144015	2.79012404727224	3.11501984135234	2.11391249650867	1.47358031446292	0.14059462482644	NA	TRIM43	ENST00000272395	protein_coding
67772	ENSG00000144021	3841.92038252132	-0.0846784640746203	0.05707779108933	-1.48356238842694	0.137925053701617	0.497739786621381	CIAO1	ENST00000488633	protein_coding
67776	ENSG00000144026	440.947584480092	-0.0909708282333798	0.147415710502104	-0.617104024554299	0.537166114299533	0.830303671580926	ZNF514	ENST00000496060	retained_intron
67780	ENSG00000144028	20397.7588698579	0.0721772183766127	0.0948363914428229	0.76107090620512	0.446614716795785	0.77731322722738	SNRNP200	ENST00000323853	protein_coding
67788	ENSG00000144029	3718.23901873935	-0.26040143563829	0.0634738453744902	-4.10249976351589	4.08710273227525e-05	0.00408946894964657	MRPS5	ENST00000272418	protein_coding
67796	ENSG00000144031	41.2873497659106	0.328810185561914	0.431298165373891	0.762373253493601	0.445837264818925	0.776959622802258	ANKRD53	ENST00000272421	protein_coding
67803	ENSG00000144034	1564.94893005608	-0.0576225799072591	0.173352608098002	-0.33240099782452	0.739586485186829	0.913678679781734	TPRKB	ENST00000489476	processed_transcript
67813	ENSG00000144036	1509.14635565581	-0.153949836120496	0.281599512207696	-0.546697808222584	0.584586360248484	0.85262023168377	EXOC6B	ENST00000272427	protein_coding
67822	ENSG00000144040	1181.13123696788	0.35733503019231	0.249507902247326	1.43215917000537	0.152098273826823	0.517346529794404	SFXN5	ENST00000474528	processed_transcript
67844	ENSG00000144043	6037.68054438351	0.250499680822733	0.129442060838774	1.9352263027915	0.0529625313811476	0.324901801899644	TEX261	ENST00000272438	protein_coding
67850	ENSG00000144045	8.08655270792798	0.4108767994524	0.446088715691116	0.921065216401712	0.357016379097262	0.717530435622463	DQX1	ENST00000418139	nonsense_mediated_decay
67858	ENSG00000144048	1125.03536190367	0.0933045771425956	0.102473719478702	0.910522011080004	0.362547279013423	0.721108450749538	DUSP11	ENST00000272444	protein_coding
67863	ENSG00000144057	39.6285646160244	0.517190375351816	1.14653362429715	0.451090455954892	0.65192435606906	0.882807460163038	ST6GAL2	ENST00000361686	protein_coding
67868	ENSG00000144061	245.421325968125	-0.325223419313949	0.1612204419951	-2.01725919672043	0.0436684713450168	0.298413817843301	NPHP1	ENST00000316534	protein_coding
67879	ENSG00000144063	108.922110645587	2.21881638655449	0.86129422416841	2.57614218729585	0.00999095520823853	0.136646078750952	MALL	ENST00000272462	protein_coding
67882	ENSG00000144115	107.142683171571	-0.198393912966194	0.667213635182203	-0.297346910352058	0.766201670953834	0.923933424902366	THNSL2	ENST00000419759	protein_coding
67892	ENSG00000144118	4644.06139518394	-0.113804532886492	0.1270465731755	-0.895770189167438	0.370375514498877	0.72694143506864	RALB	ENST00000447591	protein_coding
67900	ENSG00000144120	586.46533399696	-0.0611192579688706	0.165789678108029	-0.368655387152904	0.712384605868632	0.905239759405089	TMEM177	ENST00000401466	protein_coding
67906	ENSG00000144134	145.616982005121	0.210862498596061	0.216274190961128	0.974977632139011	0.329571355378317	0.696921259031478	RABL2A	ENST00000393167	protein_coding
67924	ENSG00000144136	5068.76334961029	0.0167045431258258	0.245248678811984	0.0681126732537142	0.94569594198948	0.983097600540392	SLC20A1	ENST00000272542	protein_coding
67933	ENSG00000144152	929.570815687763	-1.37826990524294	0.441150759748543	-3.1242605272369	0.00178252552126136	0.0475281804834499	FBLN7	ENST00000331203	protein_coding
67940	ENSG00000144158	49.4658923923477	-0.420976255493475	0.252178546075116	-1.66935792931441	0.0950464660179139	0.425219053541754	RP11-395L14.17	ENST00000272567	processed_pseudogene
67941	ENSG00000144161	417.807411758814	0.00226524083350174	0.170597890411667	0.0132782464544874	0.989405803474038	0.996361657654093	ZC3H8	ENST00000409573	protein_coding
67949	ENSG00000144182	91.3116156926055	0.182552093619427	0.178510473856146	1.02264079902974	0.306477711816857	0.678910251057807	LIPT1	ENST00000393473	protein_coding
67956	ENSG00000144199	163.464466195347	-0.694169078594244	0.319850490470249	-2.17029236870535	0.0299847043710881	0.246450157716712	FAHD2B	ENST00000414820	protein_coding
67962	ENSG00000144214	16.0787911448527	-0.22740966148098	0.487578359971041	-0.466406387466595	0.640924640281509	0.877727873245337	LYG1	ENST00000308528	protein_coding
67964	ENSG00000144218	293.105983670659	0.261008479581032	0.986057038091544	0.264699170025903	0.791241216918802	0.933491794392661	AFF3	ENST00000409236	protein_coding
67979	ENSG00000144224	4763.00670733046	0.0255179225346244	0.134167430565884	0.19019461300702	0.849156632274373	0.952029450183186	UBXN4	ENST00000272638	protein_coding
67987	ENSG00000144228	842.314897145612	0.0488515465175557	0.142732865201485	0.342258571272956	0.73215631023413	0.912124745338208	SPOPL	ENST00000280098	protein_coding
67991	ENSG00000144229	7.25017421822683	0.0334966399354998	1.19433533499014	0.0280462605050333	0.977625255095166	0.992981445991035	THSD7B	ENST00000472720	nonsense_mediated_decay
67997	ENSG00000144230	4.2774716588731	-0.0564994066986836	0.853263914348703	-0.066215628891103	0.947206154026498	NA	GPR17	ENST00000496086	processed_transcript
68003	ENSG00000144231	3213.87712625185	-0.0384189399204259	0.0860835350975045	-0.446298352837273	0.655381745927339	0.88459086771918	POLR2D	ENST00000272645	protein_coding
68007	ENSG00000144233	2336.60139885611	-0.0285979880286168	0.136841521380724	-0.208986188841403	0.834459020275689	0.9470186495563	AMMECR1L	ENST00000272647	protein_coding
68009	ENSG00000144278	10.3225503360591	-4.07913983240799	2.43923617593895	-1.67230212172373	0.0944647614861023	0.423654064782329	GALNT13	ENST00000392825	protein_coding
68019	ENSG00000144283	5925.73253273833	-0.179318689045865	0.102471745459042	-1.74993300097088	0.0801298753985979	0.394343531245857	PKP4	ENST00000426248	nonsense_mediated_decay
68037	ENSG00000144306	747.263367238085	0.0266602490140701	0.169695143855963	0.157106729210231	0.875160734301275	0.961246914010651	SCRN3	ENST00000437944	nonsense_mediated_decay
68051	ENSG00000144320	2348.31196890865	-0.180143315662726	0.145974366541699	-1.23407499501816	0.217174960143732	0.595936662595537	LNPK	ENST00000272748	protein_coding
68063	ENSG00000144331	9.85986949149973	-1.72942241861405	2.01269021044147	-0.859259119780146	0.390197572816494	0.741508002480444	ZNF385B	ENST00000466398	processed_transcript
68076	ENSG00000144339	47.6836111617873	-2.80240046561099	1.206364835282	-2.32301239529741	0.0201784865635167	0.201236245648357	TMEFF2	ENST00000392314	protein_coding
68080	ENSG00000144354	2148.45562930399	-0.443312300405996	0.205097678676383	-2.16146912664714	0.0306591193216982	0.249512207801714	CDCA7	ENST00000347703	protein_coding
68088	ENSG00000144355	525.674571007604	-0.17457586266863	0.457671785387534	-0.381443357974991	0.702874293469325	0.902787469829158	DLX1	ENST00000361609	protein_coding
68095	ENSG00000144357	2726.3650672588	0.101849490647726	0.113495844918451	0.897385192567249	0.369513411123108	0.726004491407752	UBR3	ENST00000272793	protein_coding
68106	ENSG00000144362	25.3483466587946	-0.135524800073594	0.33958049186874	-0.39909477522631	0.689823371920585	0.897605398939508	PHOSPHO2	ENST00000359744	protein_coding
68114	ENSG00000144366	172.106763693539	-2.18333797599436	0.78809692496748	-2.77039271036929	0.0055988742374154	0.0971829452694195	GULP1	ENST00000409843	protein_coding
68132	ENSG00000144369	461.441258926201	-1.41622902083046	0.388341982721537	-3.64686045764455	0.000265463991721771	0.0143781650900929	FAM171B	ENST00000304698	protein_coding
68134	ENSG00000144381	20392.0478509846	-0.257884622652918	0.116693868290581	-2.20992436389851	0.027110412019065	0.235919889345127	HSPD1	ENST00000388968	protein_coding
68148	ENSG00000144395	335.420191740405	0.274895060993559	0.162169760951245	1.69510677811385	0.0900551666539251	0.416554446048119	CCDC150	ENST00000431807	nonsense_mediated_decay
68167	ENSG00000144401	379.27696998644	-0.201951587204232	0.229847684879	-0.878632244264488	0.379600706916985	0.73283297677761	METTL21A	ENST00000432416	protein_coding
68180	ENSG00000144426	653.320172231138	0.23248344882895	0.142667511373594	1.62954723602181	0.103197223809635	0.441666461468928	NBEAL1	ENST00000497505	retained_intron
68190	ENSG00000144445	209.438134133165	0.115781056231336	0.296093935949857	0.391028123760506	0.695776447826047	0.900113322040842	KANSL1L	ENST00000281772	protein_coding
68201	ENSG00000144451	328.865057121141	-0.0660250365860574	0.261137556980647	-0.252836234471439	0.800394766117141	0.9378346366552	SPAG16	ENST00000331683	protein_coding
68213	ENSG00000144452	5.13225454826927	0.201544159913658	1.40899290751203	0.143041287744692	0.886257573543399	NA	ABCA12	ENST00000272895	protein_coding
68216	ENSG00000144455	829.543955453417	0.132631902212877	0.21076088885465	0.629300355173325	0.529152438882328	0.824577451985951	SUMF1	ENST00000470751	processed_transcript
68224	ENSG00000144468	914.887134934012	-0.0384547535372164	0.128323199811957	-0.299671092940073	0.764428050285672	0.923396537205392	RHBDD1	ENST00000424132	protein_coding
68239	ENSG00000144476	168.301279878418	-0.944818643909096	1.27231155975648	-0.742600062589966	0.457723850625505	0.784661013273837	ACKR3	ENST00000447924	protein_coding
68241	ENSG00000144481	3.16292237929128	1.0498808583472	1.09557798183286	0.958289483502383	0.337916805321048	NA	TRPM8	ENST00000324695	protein_coding
68255	ENSG00000144485	126.254478301889	0.0531926768759224	0.397279049770574	0.133892479119251	0.893487597529422	0.968203024038343	HES6	ENST00000272937	protein_coding
68264	ENSG00000144488	55.0222931307905	-5.91433032728591	1.18413050207025	-4.99466090683899	5.89392334556444e-07	0.000151418076652062	ESPNL	ENST00000343063	protein_coding
68270	ENSG00000144504	346.475937888042	-0.289440128029206	0.148557369224426	-1.94833907964503	0.0513744040017054	0.320398222890029	ANKMY1	ENST00000373318	protein_coding
68294	ENSG00000144524	2426.05179724617	0.145878988998903	0.0892114166946501	1.63520538518308	0.102005999638472	0.4393532596964	COPS7B	ENST00000410024	protein_coding
68319	ENSG00000144535	1065.08053555435	-0.21532607661297	0.105394069693209	-2.04305685547356	0.0410468102067527	0.290433304658818	DIS3L2	ENST00000273009	protein_coding
68335	ENSG00000144554	2532.02855374049	-0.117384747975085	0.108892381675	-1.07798861747217	0.281038835834436	0.657902882409612	FANCD2	ENST00000287647	protein_coding
68348	ENSG00000144559	441.987024761816	0.121190941547519	0.10714203887923	1.13112409298207	0.258002864979694	0.637449037992745	TAMM41	ENST00000498127	retained_intron
68360	ENSG00000144560	1508.28191390949	0.264888239183078	0.19016798284981	1.39291712102915	0.163644854447237	0.533719733727298	VGLL4	ENST00000273038	protein_coding
68378	ENSG00000144566	3211.39868030387	-0.0356175176021888	0.103066851334533	-0.345576847851711	0.729660747888796	0.911508314529687	RAB5A	ENST00000273047	protein_coding
68386	ENSG00000144567	4568.9136176612	-0.167741962579919	0.0874696714723126	-1.91771570369983	0.0551470694201619	0.331450097616688	FAM134A	ENST00000458520	protein_coding
68396	ENSG00000144579	4613.91210158146	0.00472389361591737	0.120975511938613	0.0390483457372302	0.968851843658665	0.990241051747022	CTDSP1	ENST00000491064	processed_transcript
68411	ENSG00000144580	6738.35178349344	-0.0293422001523232	0.123593197397748	-0.237409507724718	0.812339114459455	0.94083190270289	CNOT9	ENST00000627282	protein_coding
68420	ENSG00000144583	2886.39633092814	-0.310119639742159	0.227384509868031	-1.36385561145808	0.172613013586731	0.544959556837622	MARCH4	ENST00000273067	protein_coding
68421	ENSG00000144589	1075.48274455161	0.0461152214608335	0.123975482026255	0.371970495352198	0.709914816978473	0.904205045661118	STK11IP	ENST00000456909	protein_coding
68436	ENSG00000144591	2294.19381036916	0.409713381862709	0.133742437455328	3.06345083623557	0.00218800153772062	0.054161584939592	GMPPA	ENST00000313597	protein_coding
68450	ENSG00000144596	206.645331247193	2.1492982991629	0.782851045268146	2.74547541598633	0.00604232943758024	0.101494890627773	GRIP2	ENST00000621039	protein_coding
68457	ENSG00000144597	1812.09294330593	-0.195506058151747	0.12014963081296	-1.6271881721892	0.10369713900695	0.442312387179969	EAF1	ENST00000396842	protein_coding
68460	ENSG00000144635	4452.58788167778	-0.202778153333782	0.117053114779956	-1.73236016585272	0.0832094557092771	0.400048908336892	DYNC1LI1	ENST00000273130	protein_coding
68468	ENSG00000144642	1905.01485474512	0.114055101586297	0.199279689384246	0.572336809329218	0.567093816901171	0.843387354541825	RBMS3	ENST00000432518	processed_transcript
68488	ENSG00000144645	369.268772693304	-0.688785454493801	0.75581311674582	-0.911317148688013	0.362128293395791	0.720944429684225	OSBPL10	ENST00000396556	protein_coding
68506	ENSG00000144647	1243.74593999001	0.347191644104809	0.1700832135265	2.04130458794933	0.0412205613317503	0.290884963429066	POMGNT2	ENST00000441964	protein_coding
68508	ENSG00000144649	16.0664774477121	-3.30950742487708	2.16428741038724	-1.52914414647218	0.126228713303942	0.479371567842836	FAM198A	ENST00000273146	nonsense_mediated_decay
68513	ENSG00000144655	1980.85210826982	0.317076377569207	0.195146658615322	1.62481069273257	0.104202901971979	0.442392909240387	CSRNP1	ENST00000273153	protein_coding
68515	ENSG00000144659	1733.2398248128	-0.100817827541901	0.125787004147993	-0.801496372576654	0.422844343218403	0.762712673921851	SLC25A38	ENST00000273158	protein_coding
68517	ENSG00000144668	8.40710983783652	0.188109463168832	0.522255831911311	0.36018642909243	0.718707722613504	0.907460142637795	ITGA9	ENST00000422441	protein_coding
68521	ENSG00000144674	7573.52944725245	-0.0762208665458317	0.111577219799592	-0.683122116528221	0.49452968122643	0.807619944145319	GOLGA4	ENST00000361924	protein_coding
68533	ENSG00000144677	1795.14363866557	0.0191118245737323	0.20779309438238	0.0919752633288322	0.926717693272749	0.978932234748697	CTDSPL	ENST00000443503	protein_coding
68541	ENSG00000144681	462.810257224036	-0.532355484654591	0.456349264942621	-1.16655273833196	0.24339103895537	0.621787079881167	STAC	ENST00000273183	protein_coding
68549	ENSG00000144711	2325.84010374247	-0.022031745349082	0.19308938569261	-0.114101276308143	0.909157510485825	0.972869156357425	IQSEC1	ENST00000273221	protein_coding
68554	ENSG00000144712	303.226465811313	-0.430115998041222	0.458047780325478	-0.939019937473752	0.347720508042967	0.710859878979355	CAND2	ENST00000295989	protein_coding
68560	ENSG00000144713	15372.294017404	-0.0597643524766057	0.077571685127588	-0.770440301487673	0.441038754739599	0.773405772949085	RPL32	ENST00000429711	protein_coding
68568	ENSG00000144724	4531.74903745121	-0.851368811612347	0.293084732306762	-2.90485555119687	0.00367422625367789	0.0766583204186025	PTPRG	ENST00000495879	processed_transcript
68575	ENSG00000144730	91.8143812554182	0.704721185945638	0.463724322371429	1.51969856215818	0.128586753149291	0.483210666954175	IL17RD	ENST00000296318	protein_coding
68582	ENSG00000144736	1391.21607238384	0.104075387488761	0.131320228883039	0.792531267832748	0.428050967429462	0.764811845681516	SHQ1	ENST00000468371	processed_transcript
68590	ENSG00000144741	688.896182730278	0.0293775573901801	0.157363989153878	0.186685388112863	0.851907313283698	0.953137255205763	SLC25A26	ENST00000354883	protein_coding
68596	ENSG00000144744	2909.09526986163	-0.291098311091544	0.136811965829984	-2.12772551966171	0.0333598477618344	0.260989327489808	UBA3	ENST00000415609	protein_coding
68609	ENSG00000144746	2047.08384419935	-0.152337268106922	0.205287049693383	-0.74206954766242	0.458045199142515	0.78492994342579	ARL6IP5	ENST00000273258	protein_coding
68614	ENSG00000144747	3983.84427158753	0.0910090626909621	0.0898956503844044	1.01238560822238	0.311353716831362	0.681225786216655	TMF1	ENST00000398559	protein_coding
68618	ENSG00000144749	3050.4508876326	0.254694795392469	0.366679388984431	0.69459806862306	0.487307222967405	0.802224591329692	LRIG1	ENST00000273261	protein_coding
68627	ENSG00000144791	4125.70487525892	-0.147463043896991	0.198268884070988	-0.743752831352974	0.457026021020127	0.784374982902739	LIMD1	ENST00000465039	processed_transcript
68631	ENSG00000144792	86.7107892140973	-0.0966057572992599	0.496397951952186	-0.194613529164127	0.845695510830545	0.950438493305759	ZNF660	ENST00000416644	protein_coding
68635	ENSG00000144802	1145.67648632964	0.094830295316893	0.451482264286995	0.210042127494541	0.833634793355431	0.946937495803853	NFKBIZ	ENST00000461724	protein_coding
68646	ENSG00000144810	9913.02548880353	1.08868777485119	0.850510723529335	1.28004003327965	0.200531056770911	0.576467664520126	COL8A1	ENST00000463753	processed_transcript
68654	ENSG00000144815	1596.16454145525	-0.695270065721926	0.271756705703646	-2.55842837041205	0.0105146479383304	0.140572413470886	NXPE3	ENST00000495842	protein_coding
68661	ENSG00000144821	34.2581214406342	-0.016176068480001	0.710204858428357	-0.0227766232348758	0.981828455143134	0.993670992728315	MYH15	ENST00000273353	protein_coding
68664	ENSG00000144824	5154.06688563959	0.364911041403098	0.228046471687755	1.60016087380093	0.109562899479398	0.452934099625349	PHLDB2	ENST00000393923	protein_coding
68679	ENSG00000144827	1028.1307449093	0.143413656566447	0.201697578815041	0.711033109118078	0.477063718983199	0.796945773558334	ABHD10	ENST00000491580	nonsense_mediated_decay
68684	ENSG00000144834	10.5694539321966	-0.247250937596717	1.14484918704349	-0.215968129597253	0.829012590212915	0.945761471779677	TAGLN3	ENST00000478951	protein_coding
68691	ENSG00000144837	2.55919741129293	-2.41800286346551	2.0620104968489	-1.17264333385335	0.240938864173765	NA	PLA1A	ENST00000273371	protein_coding
68697	ENSG00000144840	1105.62800696048	-0.0979652845499263	0.145070818619787	-0.675292836160809	0.499489734455048	0.810001153267217	RABL3	ENST00000273375	protein_coding
68705	ENSG00000144843	213.092359270523	-0.339736880357994	0.507932741042085	-0.668861943534065	0.503583548416111	0.811943587391968	ADPRH	ENST00000478399	protein_coding
68712	ENSG00000144848	4116.92762205038	0.00359278173844564	0.066652531893932	0.0539031547093071	0.957012323227531	0.988180276920076	ATG3	ENST00000283290	protein_coding
68721	ENSG00000144857	2295.25461774703	0.0414419689864332	0.812049178587051	0.0510338167677743	0.959298573763201	0.988580075058396	BOC	ENST00000464546	protein_coding
68738	ENSG00000144867	2894.81723445797	0.300684526021046	0.199277727181905	1.50887171523476	0.13133156930376	0.485412346934145	SRPRB	ENST00000466490	protein_coding
68743	ENSG00000144868	8.13382129075436	-6.25347410122394	1.95168353654163	-3.204143491575	0.00135464943613916	0.0397176804411108	TMEM108	ENST00000514529	processed_transcript
68754	ENSG00000144891	651.560713923615	-0.869460469942376	0.618387766534648	-1.40601175669225	0.15972063371297	0.527069773913778	AGTR1	ENST00000497524	protein_coding
68763	ENSG00000144893	177.331643770625	-0.770382509929895	0.861168491452868	-0.894578143041662	0.371012640082547	0.727431396785009	MED12L	ENST00000469768	processed_transcript
68772	ENSG00000144895	4753.18550270615	-0.00585450017440864	0.0892493525511648	-0.0655971164726643	0.947698584892152	0.984183309450943	EIF2A	ENST00000463863	retained_intron
68788	ENSG00000144908	4.27733813634136	2.39252492975795	1.41235571739732	1.69399599568788	0.0902660439599685	NA	ALDH1L1	ENST00000273450	protein_coding
68806	ENSG00000144909	1759.58276733186	0.295468050847427	0.0949678682263669	3.11124232190982	0.00186301989720784	0.0489197116931191	OSBPL11	ENST00000296220	protein_coding
68807	ENSG00000144935	425.794880606508	0.196819191938234	0.148189726246048	1.32815679550851	0.184126313915248	0.561145455890154	TRPC1	ENST00000476941	protein_coding
68812	ENSG00000144959	6207.27414552758	0.0212871223949523	0.304435893578498	0.0699231688640009	0.944254812173554	0.983097600540392	NCEH1	ENST00000475381	protein_coding
68818	ENSG00000145002	11.8593968627987	-3.00356284038565	0.810284053661186	-3.70680235753667	0.000209892615033971	0.0123887058496266	FAM86B2	ENST00000527331	protein_coding
68822	ENSG00000145012	6207.0835193885	-0.282121855602292	0.248421718748825	-1.13565696680305	0.256100157273337	0.635271410480612	LPP	ENST00000448637	protein_coding
68843	ENSG00000145014	652.457249114185	0.0663369043746735	0.241499103941839	0.274687993834749	0.783555956007043	0.930403248667939	TMEM44	ENST00000392432	protein_coding
68857	ENSG00000145016	3857.92369658259	-0.146331135372142	0.257777778124294	-0.567663886456436	0.570263217845704	0.844777238405741	RUBCN	ENST00000273582	protein_coding
68868	ENSG00000145022	1219.51531560908	0.53160621614412	0.174507791183417	3.04631794683238	0.00231662721797072	0.0562625690918576	TCTA	ENST00000273590	protein_coding
68874	ENSG00000145040	84.7418216551683	0.332132104011907	0.659776006833083	0.503401306764908	0.614682153056844	0.86599373290485	UCN2	ENST00000273610	protein_coding
68875	ENSG00000145041	2703.90008693864	-0.0887489307338829	0.0880731281441795	-1.00767319844252	0.313611375696406	0.682783539093492	DCAF1	ENST00000423656	protein_coding
68878	ENSG00000145050	3783.51679311499	0.0603748479530323	0.111024391424134	0.543798053550136	0.58658044841366	0.853538530791587	MANF	ENST00000528157	protein_coding
68882	ENSG00000145088	36.6637845303633	-0.116351537689392	0.498743816935149	-0.233289183221134	0.815536857449097	0.941587438352645	EAF2	ENST00000490434	nonsense_mediated_decay
68887	ENSG00000145147	11368.4374620943	0.807811196623053	0.366130495328332	2.20634775559637	0.0273596600509642	0.236424771467673	SLIT2	ENST00000503823	protein_coding
68899	ENSG00000145191	2732.2685531118	-0.28019097310984	0.0736669968514523	-3.80348032477608	0.000142677330395312	0.00965280686172699	EIF2B5	ENST00000491144	retained_intron
68915	ENSG00000145194	191.984900233735	0.396465011409142	0.379386032763569	1.04501741543083	0.296014920556294	0.671522139223287	ECE2	ENST00000324557	protein_coding
68926	ENSG00000145214	1179.32181297924	0.140811933017037	0.168982192813837	0.833294506789629	0.404678653608939	0.75110914507937	DGKQ	ENST00000273814	protein_coding
68931	ENSG00000145216	2751.83624879021	-0.147538971115224	0.120442392852718	-1.22497542286162	0.220584480726359	0.599503088412465	FIP1L1	ENST00000511376	processed_transcript
68944	ENSG00000145217	9.6762990110674	-0.107397929064238	0.569959039782874	-0.188430960065395	0.850538831745358	0.952796556245377	SLC26A1	ENST00000398520	protein_coding
68949	ENSG00000145220	2761.16850491831	-0.2564212498917	0.173842634578807	-1.47501935018972	0.140207341209506	0.500186214785172	LYAR	ENST00000502917	retained_intron
68953	ENSG00000145241	767.665427155648	0.17612165862644	0.127085362030558	1.38585322347425	0.165791726586837	0.536169806595556	CENPC	ENST00000273853	protein_coding
68960	ENSG00000145242	83.6765928144511	-1.36187390017493	2.92175808861226	-0.466114530659783	0.641133522914814	0.877950688189406	EPHA5	ENST00000273854	protein_coding
68966	ENSG00000145246	714.6609961438	0.41147138461603	0.320819688725211	1.28256275745116	0.19964530494807	0.575767125662584	ATP10D	ENST00000273859	protein_coding
68973	ENSG00000145247	124.1488801795	0.144482252482381	0.558569057623607	0.258664977070284	0.795893744317665	0.935497463411842	OCIAD2	ENST00000508632	protein_coding
68983	ENSG00000145248	16.7875644990646	-0.175157888835042	1.26786459137851	-0.138151889425825	0.890120377074857	0.967256045139481	SLC10A4	ENST00000273861	protein_coding
68984	ENSG00000145284	743.270532028148	0.79228100661943	0.396993639083277	1.99570201791882	0.0459663673117323	0.305547765371798	SCD5	ENST00000319540	protein_coding
68986	ENSG00000145287	7.03074245311301	-0.841749298060942	0.880397948832307	-0.956100930468289	0.339021244757511	0.705210969903385	PLAC8	ENST00000311507	protein_coding
68992	ENSG00000145293	2647.6738095256	-0.014431320614024	0.122151853493268	-0.118142461217908	0.905954779831735	0.972075345737829	ENOPH1	ENST00000273920	protein_coding
68996	ENSG00000145331	341.6166890038	0.0724860176243988	0.194117647952523	0.373412816345927	0.708841222166587	0.903949575807022	TRMT10A	ENST00000394877	protein_coding
69003	ENSG00000145332	896.455392826924	0.186574532580177	0.165622938192305	1.1265017673068	0.259953192947778	0.638745011132248	KLHL8	ENST00000273963	protein_coding
69011	ENSG00000145335	0.907547399263201	-1.35943229796605	3.36012569757329	-0.404577810570553	0.685787871813259	NA	SNCA	ENST00000336904	protein_coding
69024	ENSG00000145337	2666.09320209994	0.156206262033807	0.123315176279968	1.26672374598213	0.205254086170433	0.581619530807288	PYURF	ENST00000273968	protein_coding
69025	ENSG00000145348	377.697491266714	0.36915142091141	0.18876115473782	1.9556535422987	0.0505059809647676	0.319099104061548	TBCK	ENST00000273980	protein_coding
69045	ENSG00000145349	4841.94142450561	-0.32811212739973	0.306828985990484	-1.06936483311882	0.28490530710233	0.661423883777457	CAMK2D	ENST00000394524	protein_coding
69059	ENSG00000145354	1682.72901159044	-0.0219659289739774	0.139753980706732	-0.157175694480375	0.875106383192524	0.961246914010651	CISD2	ENST00000273986	protein_coding
69062	ENSG00000145358	283.504198068256	0.440243374540543	0.922620631168879	0.477166193414507	0.633243782238668	0.874035542944153	DDIT4L	ENST00000273990	protein_coding
69065	ENSG00000145362	120.005050574899	-1.11043147626919	0.445961381147738	-2.48997227834249	0.0127753059434613	0.15717741292755	ANK2	ENST00000506344	protein_coding
69092	ENSG00000145365	973.165825860741	0.26541614030246	0.168965898695407	1.57082667184177	0.116222914932634	0.462340361298918	TIFA	ENST00000361717	protein_coding
69094	ENSG00000145375	1018.84024852058	0.0868363027839015	0.177943367367196	0.487999660053133	0.625550081861627	0.870869375948489	SPATA5	ENST00000274008	protein_coding
69096	ENSG00000145386	8379.02731146192	0.301742696964966	0.163756155829157	1.84263422304422	0.0653824336751788	0.356156288423732	CCNA2	ENST00000274026	protein_coding
69098	ENSG00000145388	1166.73842489007	0.0728760154354435	0.146607250213406	0.4970832979226	0.61913031214148	0.867828127490217	METTL14	ENST00000388822	protein_coding
69104	ENSG00000145390	1588.52275165818	0.631441921239243	0.423601414609544	1.49065111555701	0.136053116685788	0.494409950235578	USP53	ENST00000514665	retained_intron
69113	ENSG00000145391	6595.7726642807	-0.0597727233191586	0.164468706979567	-0.363429155715223	0.716284325423241	0.9065387157966	SETD7	ENST00000506866	protein_coding
69120	ENSG00000145414	1197.97781223193	-0.148973884968603	0.185119625365111	-0.804743876694771	0.420967494303112	0.761490964188005	NAF1	ENST00000509434	protein_coding
69126	ENSG00000145416	4.80950720208676	1.51977400808505	2.90999180857735	0.522260579430306	0.601488912114071	NA	MARCH1	ENST00000503008	protein_coding
69141	ENSG00000145423	15.2830289756954	5.16859339706196	1.96226838076808	2.63398903418035	0.00843882133314203	0.125238432759066	SFRP2	ENST00000274063	protein_coding
69142	ENSG00000145425	13924.7379997494	0.00379019294347321	0.097687458640877	0.038799176436833	0.969050501449795	0.990303665164869	RPS3A	ENST00000274065	protein_coding
69156	ENSG00000145431	3020.91959988373	0.582861725316199	0.25113447212371	2.32091484847639	0.020291440001677	0.202074680917696	PDGFC	ENST00000502773	protein_coding
69165	ENSG00000145439	289.782567251771	0.230513478948087	0.280966319877425	0.820431000586302	0.411970448916866	0.755835706250946	CBR4	ENST00000510042	nonsense_mediated_decay
69172	ENSG00000145476	221.488993943163	0.431569626459478	0.377988792827825	1.14175243988268	0.253556936538907	0.632622574988009	CYP4V2	ENST00000378802	protein_coding
69176	ENSG00000145491	27.7200799694354	-0.238325045694958	0.49531330871779	-0.48116018992485	0.630402652369144	0.872647333796223	ROPN1L	ENST00000503804	protein_coding
69181	ENSG00000145494	3474.80585980766	-0.0810299199585366	0.0593744882292047	-1.36472620438824	0.172339120361291	0.544513714008394	NDUFS6	ENST00000274137	protein_coding
69184	ENSG00000145495	4671.74577531194	-0.120224146943858	0.0915432921985825	-1.31330372828474	0.189080622741501	0.56687819344628	MARCH6	ENST00000449913	protein_coding
69198	ENSG00000145506	5.04046104314111	1.14130694642202	0.636894926139154	1.79198624385439	0.073135169571323	NA	NKD2	ENST00000296849	protein_coding
69203	ENSG00000145526	74.6108786320397	4.4843947002116	1.4342334594458	3.12668392351159	0.0017678988343356	0.0473431854670049	CDH18	ENST00000510297	processed_transcript
69215	ENSG00000145536	7.58431463547278	4.96321898767295	2.28517688106432	2.17191895682112	0.0298617763392839	0.246078123097584	ADAMTS16	ENST00000511368	protein_coding
69219	ENSG00000145545	1279.35711647495	-0.217855004070847	0.121853415647556	-1.78784487010985	0.0738010394045326	0.378890510429265	SRD5A1	ENST00000274192	protein_coding
69223	ENSG00000145555	10228.4145736085	0.437608710619397	0.314356415508256	1.39207819223878	0.163898721227298	0.534089576491627	MYO10	ENST00000513610	protein_coding
69235	ENSG00000145569	45.3659526760411	-0.371708295526978	0.388173618742766	-0.95758258052385	0.338273286466887	0.704635809989898	FAM105A	ENST00000274217	protein_coding
69238	ENSG00000145592	9755.651601434	-0.0902392155018697	0.0729778016380728	-1.23652964978862	0.216261751597792	0.595071958261053	RPL37	ENST00000274242	protein_coding
69244	ENSG00000145604	3215.38660759379	0.266316145115275	0.179070721198094	1.48721211001695	0.136958798634687	0.496095585631289	SKP2	ENST00000274254	protein_coding
69253	ENSG00000145623	7928.13583886542	-0.200233611499157	0.266171960059195	-0.752271619650042	0.451887731310454	0.780617571482388	OSMR	ENST00000502536	protein_coding
69258	ENSG00000145632	9760.10041976979	-0.166646222818816	0.398744774939944	-0.417927038276339	0.676000463111719	0.892724583635522	PLK2	ENST00000274289	protein_coding
69273	ENSG00000145675	2317.04107681257	-0.497476149332488	0.292848048844597	-1.69875179737489	0.089365959342803	0.415546913138456	PIK3R1	ENST00000521381	protein_coding
69289	ENSG00000145681	150.945539669617	4.55359899660216	2.31355313746413	1.96822753835398	0.0490418630557001	0.314234869751235	HAPLN1	ENST00000274341	protein_coding
69296	ENSG00000145685	2799.36134773375	-0.165086691878343	0.328372649722501	-0.502741906239308	0.615145742454179	0.86599373290485	LHFPL2	ENST00000515007	protein_coding
69304	ENSG00000145687	381.139557050198	-0.255787683999969	0.348764283048845	-0.733411350967223	0.46330757814135	0.787721353433944	SSBP2	ENST00000320672	protein_coding
69324	ENSG00000145692	2.73372369167849	-0.570626312392282	1.63869830250278	-0.348219261300731	0.727675523507712	NA	BHMT	ENST00000274353	protein_coding
69330	ENSG00000145703	11.2157511505052	-0.593341151852968	0.647121698388319	-0.91689268545732	0.359198877269438	0.718818642193762	IQGAP2	ENST00000274364	protein_coding
69349	ENSG00000145708	10.8403771100282	-3.79018428767417	2.37055494400354	-1.59885949796763	0.109851825206974	0.4531119655044	CRHBP	ENST00000274368	protein_coding
69354	ENSG00000145715	4011.01090620204	-0.359220225995225	0.189055965050211	-1.90007348300183	0.0574234770110945	0.337338859368974	RASA1	ENST00000274376	protein_coding
69360	ENSG00000145723	164.580409672062	0.271161623342732	0.214144467522562	1.26625556326438	0.205421600562858	0.582007458763115	GIN1	ENST00000512248	nonsense_mediated_decay
69367	ENSG00000145725	2292.65490747118	0.096884237760494	0.15481118293731	0.625821958867965	0.531431727067286	0.826559516998534	PPIP5K2	ENST00000515845	protein_coding
69384	ENSG00000145730	5639.48597994661	0.526911898581509	0.271012434296789	1.94423514164108	0.0518671018615696	0.321921473552171	PAM	ENST00000505654	protein_coding
69411	ENSG00000145734	3796.00552167664	-0.128916215349224	0.112651292115803	-1.14438292653315	0.252464865707848	0.632167422445359	BDP1	ENST00000358731	protein_coding
69417	ENSG00000145736	414.650831705312	-0.925550645920739	0.276561158949868	-3.34664003229937	0.000817973537847946	0.0294516949394456	GTF2H2	ENST00000274400	protein_coding
69431	ENSG00000145740	2377.71367725105	0.213280017615422	0.131034826608518	1.62765902115947	0.103597206775967	0.4420845113396	SLC30A5	ENST00000396591	protein_coding
69440	ENSG00000145741	15080.0558254368	-0.103683361360007	0.0593008806666327	-1.7484286943878	0.0803898228112385	0.395051448738279	BTF3	ENST00000335895	protein_coding
69449	ENSG00000145743	530.635222736819	-0.187452962549966	0.323831552122694	-0.578859475925754	0.562683995762151	0.841834063385083	FBXL17	ENST00000359660	protein_coding
69455	ENSG00000145757	4.92326061352855	-1.03220234338227	0.900255177692089	-1.14656640579224	0.251560867409619	NA	SPATA9	ENST00000477715	nonsense_mediated_decay
69461	ENSG00000145777	24.8261642399278	-0.0662765064491595	1.33411881020628	-0.0496781140795937	0.960378897355024	0.988580075058396	TSLP	ENST00000420978	protein_coding
69464	ENSG00000145779	938.095947542185	0.998507980503212	0.364324662219652	2.7407092740299	0.0061306726578547	0.102868683052494	TNFAIP8	ENST00000274456	protein_coding
69471	ENSG00000145780	2449.07545040481	-0.0105720835681667	0.162394316405179	-0.0651013151334002	0.948093333330853	0.984337412481724	FEM1C	ENST00000274457	protein_coding
69472	ENSG00000145781	816.474446532656	-0.475615356157101	0.159427131712051	-2.98327738227225	0.00285179411203215	0.0645422117426704	COMMD10	ENST00000274458	protein_coding
69479	ENSG00000145782	2584.84524263727	-0.144271395479913	0.115107131898071	-1.25336626063855	0.210072444328464	0.58821827944353	ATG12	ENST00000509910	protein_coding
69492	ENSG00000145794	7.27674489092263	-1.99668229348976	2.3684745859762	-0.84302458017163	0.399214696886949	0.748110445503335	MEGF10	ENST00000503335	protein_coding
69502	ENSG00000145817	5431.59728740662	0.223720994366255	0.183350655400661	1.22018104531656	0.222396250672902	0.60054649621282	YIPF5	ENST00000274496	protein_coding
69508	ENSG00000145819	492.130565301629	-1.03335946548922	0.369083658498614	-2.79979739469582	0.0051134689957352	0.092231649979053	ARHGAP26	ENST00000274498	protein_coding
69528	ENSG00000145824	14.0524614631135	1.13054944879452	0.849967848006312	1.33010848756967	0.183482529456563	0.560982046879821	CXCL14	ENST00000512158	protein_coding
69530	ENSG00000145833	7873.6275987843	-0.202409819924125	0.0909315607454228	-2.22595783317525	0.0260170059743128	0.230050837477982	DDX46	ENST00000507392	nonsense_mediated_decay
69542	ENSG00000145860	5278.54542449712	-0.0181597014748036	0.180571464662441	-0.100567946927557	0.919893442314737	0.976933927258	RNF145	ENST00000274542	protein_coding
69554	ENSG00000145861	211.548539654848	-0.842218816060233	0.450904886261091	-1.86784140452307	0.0617841803001031	0.34885032720085	C1QTNF2	ENST00000393975	protein_coding
69555	ENSG00000145868	1455.619786182	0.0681116991236221	0.145506954767732	0.468099268741803	0.639713602182148	0.877349136098721	FBXO38	ENST00000340253	protein_coding
69575	ENSG00000145882	365.554263176765	0.865287593818794	0.466625841104898	1.85434992577764	0.0636891137560501	0.351668802927338	PCYOX1L	ENST00000274569	protein_coding
69582	ENSG00000145901	14262.2754525363	0.06115326869349	0.280357859155189	0.218125751415584	0.82733113371572	0.945256434704925	TNIP1	ENST00000520931	protein_coding
69603	ENSG00000145907	15222.5344203252	-0.128769356439748	0.0833528803691098	-1.54486990574916	0.122377734031946	0.472749630254754	G3BP1	ENST00000523519	protein_coding
69617	ENSG00000145908	355.224540104144	1.05261671956781	0.280656170039884	3.75055613214641	0.000176442799494746	0.0111067889112544	ZNF300	ENST00000427179	protein_coding
69622	ENSG00000145911	78.9127618759326	0.580415464790934	0.559289631953269	1.03777261660275	0.299375928293692	0.673481245776062	N4BP3	ENST00000274605	protein_coding
69623	ENSG00000145912	5227.64212845123	-0.0432775801419403	0.105508357374547	-0.410181536504337	0.68167278397941	0.894054437975751	NHP2	ENST00000274606	protein_coding
69629	ENSG00000145916	1316.39093132107	0.114012162374091	0.238134163443104	0.478772809098981	0.632100262438721	0.873381647592305	RMND5B	ENST00000313386	protein_coding
69641	ENSG00000145919	3608.9374117387	-0.204423274953438	0.118001413527158	-1.73237988294429	0.0832059473743386	0.400048908336892	BOD1	ENST00000311086	protein_coding
69648	ENSG00000145934	8615.94053693614	0.90866396529518	1.0332199595128	0.879448714602497	0.379158028696141	0.732463497971989	TENM2	ENST00000518659	protein_coding
69657	ENSG00000145945	352.455627071647	0.0245564337318007	0.383785981817774	0.0639847073504117	0.948982403620698	0.984888754085596	FAM50B	ENST00000380274	protein_coding
69659	ENSG00000145949	19.1828013969632	-0.351081653370969	0.599746984165428	-0.585382940873832	0.558290256674521	0.840412693926964	MYLK4	ENST00000274643	protein_coding
69660	ENSG00000145979	378.576621390294	0.380368908591669	0.192135036206793	1.97969571870422	0.0477377299426288	0.310509790847249	TBC1D7	ENST00000606214	protein_coding
69681	ENSG00000145982	731.80790913241	-0.186304179417548	0.0965274440132963	-1.93006435964352	0.0535988637774375	0.327082502176983	FARS2	ENST00000324331	protein_coding
69685	ENSG00000145990	327.841135988723	-0.446275345568188	0.495616602853418	-0.900444704634274	0.367883639366963	0.725109715811745	GFOD1	ENST00000379284	protein_coding
69691	ENSG00000145996	847.273355848785	-0.428705013853925	0.177041246921413	-2.42149793513499	0.0154566888522431	0.175851054320762	CDKAL1	ENST00000378610	protein_coding
69695	ENSG00000146001	4.45652098142738	-0.685674101044718	1.03834231437862	-0.660354578205794	0.509026313346618	NA	PCDHB18P	ENST00000526308	processed_transcript
69698	ENSG00000146005	8.89836517883573	-0.965126743838965	0.548970077106066	-1.75806803337387	0.0787359341160183	0.391684409249853	PSD2	ENST00000274710	protein_coding
69699	ENSG00000146006	102.542189879074	0.237321620642902	0.734821382960445	0.322965044493917	0.746721715075718	0.91645749033599	LRRTM2	ENST00000274711	protein_coding
69703	ENSG00000146007	3551.01814274833	-0.0737433891748683	0.105405679241719	-0.699614951541253	0.484167802641519	0.800597697993574	ZMAT2	ENST00000519913	protein_coding
69706	ENSG00000146013	25.8598694563262	-0.339990705506729	0.723377641180553	-0.470004443255758	0.63835184308146	0.876640875509508	GFRA3	ENST00000274721	protein_coding
69708	ENSG00000146021	33.3939517394236	-1.28453867642671	0.785516454245255	-1.63527914594854	0.101990543179519	0.4393532596964	KLHL3	ENST00000506491	protein_coding
69722	ENSG00000146038	10.0388854300846	-2.67505305195234	2.85871118818494	-0.935754917463627	0.3493993880192	0.711127697056901	DCDC2	ENST00000378450	protein_coding
69725	ENSG00000146054	277.271018388766	-0.413942798427782	0.362385146634652	-1.14227308230464	0.253340526366467	0.632622574988009	TRIM7	ENST00000274773	protein_coding
69732	ENSG00000146063	2356.79682323699	0.0425951020424266	0.134492648818188	0.316709518451141	0.751464025652075	0.918073373082355	TRIM41	ENST00000515499	protein_coding
69742	ENSG00000146066	1886.27726286492	0.0727189153797162	0.128491997453465	0.565941201171321	0.571433752117649	0.845147585304856	HIGD2A	ENST00000274787	protein_coding
69743	ENSG00000146067	1615.70347296691	0.0380768422282153	0.109253491104745	0.348518311343569	0.727450964353601	0.910635853722137	FAM193B	ENST00000514747	protein_coding
69762	ENSG00000146072	298.148429623302	-0.217799933903896	0.99430719237901	-0.219046925913088	0.826613493677699	0.945077527562348	TNFRSF21	ENST00000296861	protein_coding
69763	ENSG00000146083	807.962884533488	-0.377087888846985	0.201253278010765	-1.87369812096584	0.0609720450755553	0.346840080470192	RNF44	ENST00000274811	protein_coding
69771	ENSG00000146085	1115.22771203181	-0.0352425057621905	0.145509872302307	-0.242200100959279	0.808625116823835	0.939993046804788	MUT	ENST00000274813	protein_coding
69772	ENSG00000146094	617.151122344133	-0.0703727436719461	0.159425326402548	-0.441415082910074	0.658912524900996	0.885764093712697	DOK3	ENST00000312943	protein_coding
69785	ENSG00000146109	2165.25518296484	-0.177121352409789	0.0632766673620375	-2.79915741131543	0.00512361534646605	0.0922505250221014	ABT1	ENST00000274849	protein_coding
69786	ENSG00000146112	12391.6711557821	0.0213331747208799	0.107799734603624	0.197896356603486	0.843126154815847	0.949599516118566	PPP1R18	ENST00000615892	protein_coding
69792	ENSG00000146122	316.810062119071	-2.43481513074573	0.873174453412123	-2.78846354383268	0.00529587075446484	0.094500442705954	DAAM2	ENST00000633794	protein_coding
69803	ENSG00000146143	1793.66196680602	-0.221489685593568	0.201810510586768	-1.09751313224263	0.272417143275971	0.651129312783352	PRIM2	ENST00000370687	protein_coding
69810	ENSG00000146192	10.9004361387728	-5.70130267158803	2.02448540389178	-2.81617375982465	0.00485993738791694	0.0897884059102905	FGD2	ENST00000489356	retained_intron
69821	ENSG00000146197	1921.79388437403	1.35497319423568	1.38970685913557	0.975006480919654	0.329557045191924	0.696921259031478	SCUBE3	ENST00000274938	protein_coding
69822	ENSG00000146205	127.196283798912	0.250095230219124	0.304125452190516	0.822342320965806	0.410882096644282	0.755555028904839	ANO7	ENST00000402530	protein_coding
69831	ENSG00000146216	16.9142754899213	1.54783488597748	0.484953816813721	3.19171606102037	0.00141430288967792	0.0404320484746871	TTBK1	ENST00000259750	protein_coding
69833	ENSG00000146221	4.24562049444865	1.636940887144	1.01180119936679	1.61784833638114	0.105695286526455	NA	TCTE1	ENST00000371505	protein_coding
69835	ENSG00000146223	12305.3861620829	-0.18957948126814	0.081155868142479	-2.33599227766635	0.0194916440136666	0.197520242153347	RPL7L1	ENST00000483998	processed_transcript
69845	ENSG00000146232	1480.6786510563	-0.133109158484982	0.353420691302501	-0.376630915395529	0.706447909630838	0.9034226563966	NFKBIE	ENST00000619360	protein_coding
69849	ENSG00000146242	6254.61698177755	0.0676821388606296	0.249297369831723	0.271491588163628	0.7860129685221	0.930789369912398	TPBG	ENST00000369750	protein_coding
69852	ENSG00000146243	181.722501232466	-0.16761292941018	0.318035576939898	-0.527025721533837	0.598175726648162	0.85886651081897	IRAK1BP1	ENST00000369940	protein_coding
69856	ENSG00000146247	3738.84839968504	-0.205356795008142	0.185423584049117	-1.10750094741856	0.268077402903306	0.647764514100825	PHIP	ENST00000275034	protein_coding
69858	ENSG00000146250	12.6148642328887	0.190626028646826	0.737679959288939	0.258412915040519	0.796088250249149	0.935552557673646	PRSS35	ENST00000369700	protein_coding
69859	ENSG00000146263	2026.22477655238	-0.0278185516700173	0.114980933040963	-0.241940562963659	0.808826218922443	0.939993046804788	MMS22L	ENST00000275053	protein_coding
69871	ENSG00000146267	78.1910638265488	0.974223294415426	0.590848614406013	1.64885432691558	0.0991774819774457	0.433439795373154	FAXC	ENST00000389677	protein_coding
69875	ENSG00000146278	1416.94082519291	0.362940242492189	0.272691981359086	1.33095311671179	0.183204437953155	0.560582580062358	PNRC1	ENST00000369472	protein_coding
69878	ENSG00000146281	1703.09252316905	-1.02853733626333	0.340795996043707	-3.01804407388467	0.00254411900971614	0.059345087722348	PM20D2	ENST00000275072	protein_coding
69879	ENSG00000146282	1937.03852129054	-0.0937853399202033	0.107997875432652	-0.868399860131399	0.385175471408209	0.737122094517964	RARS2	ENST00000369536	protein_coding
69883	ENSG00000146350	112.673866225279	0.784342306428607	0.271422670945385	2.88974500065409	0.0038555443702904	0.0787647996618036	TBC1D32	ENST00000398197	processed_transcript
69892	ENSG00000146373	647.092804107018	-0.710693054925444	0.220648272621057	-3.22093187715995	0.0012777451581848	0.0386802757997632	RNF217	ENST00000521654	protein_coding
69903	ENSG00000146374	131.946287228594	0.217155423558907	1.11108370449607	0.195444702032955	0.845044824147971	0.950409965478827	RSPO3	ENST00000356698	protein_coding
69906	ENSG00000146376	3152.79882212199	-0.862461304382912	0.300074329832409	-2.87415889544632	0.00405105097875648	0.0808127283915419	ARHGAP18	ENST00000368149	protein_coding
69909	ENSG00000146386	592.945532101169	-0.465175738639798	0.277286397171137	-1.67760028398616	0.0934251573414582	0.421877830455692	ABRACL	ENST00000367660	protein_coding
69911	ENSG00000146409	248.947687720428	0.219206769739826	0.447094808900304	0.490291466991079	0.623927664311067	0.870184786605363	SLC18B1	ENST00000275227	protein_coding
69914	ENSG00000146410	646.475501935684	0.148670878350706	0.106377037576921	1.3975843070757	0.162237933544599	0.531551255204744	MTFR2	ENST00000451457	protein_coding
69921	ENSG00000146411	105.656707329696	0.608667279549404	0.875072931500442	0.695561772783617	0.486703313112836	0.801897949332171	SLC2A12	ENST00000275230	protein_coding
69922	ENSG00000146414	759.732725681603	0.0400677658524572	0.147022356553184	0.272528388143221	0.785215766444092	0.930714940823533	SHPRH	ENST00000417762	protein_coding
69933	ENSG00000146416	513.270296436033	0.116847983756626	0.304713910378658	0.383467835818271	0.701372914239932	0.902491267366775	AIG1	ENST00000367601	protein_coding
69942	ENSG00000146425	3371.50243353772	-0.137533430524263	0.15009479870589	-0.916310436537907	0.359504095639295	0.719046013908325	DYNLT1	ENST00000367088	protein_coding
69945	ENSG00000146426	353.006637859101	-0.500165951845821	0.311649161538405	-1.60490068183349	0.108515663488503	0.451708919105819	TIAM2	ENST00000461783	protein_coding
69966	ENSG00000146433	2482.17789167709	-0.149398509312842	0.108457798970222	-1.37748055678191	0.168363722043212	0.538786045776338	TMEM181	ENST00000367090	protein_coding
69967	ENSG00000146453	3.91238417304736	0.882712906393383	1.37497556424061	0.641984431833085	0.520883291330402	NA	PNLDC1	ENST00000610041	nonsense_mediated_decay
69974	ENSG00000146457	7289.73937594554	0.147910148598007	0.155390166927212	0.951862988005482	0.341166472400568	0.706752635440572	WTAP	ENST00000358372	protein_coding
69981	ENSG00000146463	4371.25709039023	-0.0924349640307664	0.110449880486882	-0.836895102315161	0.402651533595508	0.750299547435428	ZMYM4	ENST00000314607	protein_coding
69987	ENSG00000146476	1569.13233388851	0.00856929107517886	0.156335131778014	0.0548135980551493	0.956286967008719	0.987880863435459	ARMT1	ENST00000367294	protein_coding
69991	ENSG00000146477	1.65421373517726	-1.43682598336866	3.95312665344918	-0.363465709380953	0.716257023883431	NA	SLC22A3	ENST00000275300	protein_coding
69992	ENSG00000146530	43.5345986015839	-1.16981291693773	1.09600120563365	-1.0673463778367	0.285815452721257	0.661683712930543	VWDE	ENST00000275358	protein_coding
69998	ENSG00000146535	8490.58901098914	-0.263914314896946	0.126890936461097	-2.07985158166012	0.0375391482209265	0.2780119777281	GNA12	ENST00000275364	protein_coding
70006	ENSG00000146540	5732.24303535464	0.493865193406016	0.163167651768969	3.02673469926065	0.002472108244426	0.0583816768133946	C7orf50	ENST00000357429	protein_coding
70014	ENSG00000146555	42.4888624586902	-3.51680529407094	1.25715765161871	-2.79742583560839	0.00515115917723518	0.0925601957641003	SDK1	ENST00000404826	protein_coding
70024	ENSG00000146556	110.885317245959	-0.0109846148619253	0.329426873356617	-0.033344622890052	0.973399769607429	0.991760897700594	WASH2P	ENST00000453662	transcribed_unprocessed_pseudogene
70026	ENSG00000146574	580.344049212706	-1.56612614469306	0.333420247871306	-4.69715368125321	2.63811959427381e-06	0.000496567243631083	CCZ1B	ENST00000429267	processed_transcript
70041	ENSG00000146576	1395.8965386418	-0.0159180813322453	0.142884161910483	-0.11140549882791	0.911294799772931	0.973950159572925	C7orf26	ENST00000344417	protein_coding
70047	ENSG00000146587	768.809395448958	0.294336681427274	0.16231698456473	1.81334493255015	0.0697786371738178	0.367774236570959	RBAK	ENST00000353796	protein_coding
70050	ENSG00000146592	1415.7773499217	0.0619006232585396	0.537678595261643	0.115125697403702	0.908345491740135	0.972460689907812	CREB5	ENST00000396299	protein_coding
70065	ENSG00000146648	19845.1857211233	0.322565146121839	0.150443621325635	2.14409320434827	0.0320254194726977	0.255491082499143	EGFR	ENST00000455089	protein_coding
70075	ENSG00000146666	13.8814878166889	-0.612910206328748	0.548774276539407	-1.11687123928947	0.264049383441849	0.643734653579506	LINC00525	ENST00000412730	antisense
70076	ENSG00000146670	6640.590834065	-0.00271253634612461	0.116997732832122	-0.0231845205925211	0.981503086067468	0.993590179759108	CDCA5	ENST00000529290	protein_coding
70086	ENSG00000146674	20331.3484222408	1.95797827267989	0.589931315389378	3.31899362112612	0.000903424931113219	0.0310578867366969	IGFBP3	ENST00000381086	protein_coding
70097	ENSG00000146676	5365.09902828547	0.0330992438987027	0.178505504835611	0.185424219433369	0.852896313432266	0.953429013804422	PURB	ENST00000395699	protein_coding
70099	ENSG00000146677	382.178153902725	-0.316681257259174	0.132611389963354	-2.38803964988745	0.0169385142307571	0.182549939932496	AC004453.8	ENST00000487895	processed_pseudogene
70100	ENSG00000146678	16.390712038474	-0.109474798186589	1.44333755773246	-0.0758483679719233	0.939539734848055	0.981690754229945	IGFBP1	ENST00000275525	protein_coding
70103	ENSG00000146700	41.0597128780655	0.398314352185847	0.322373779771728	1.23556683942438	0.216619617201321	0.595229570630523	SSC4D	ENST00000492979	processed_transcript
70105	ENSG00000146701	10120.1325756702	-0.0325974594423131	0.116610143529522	-0.279542228966216	0.779828735083129	0.92954568202805	MDH2	ENST00000461263	protein_coding
70113	ENSG00000146707	803.365911915159	-0.0580713825840132	0.385647932172343	-0.150581340490791	0.880305981666636	0.963409728291945	POMZP3	ENST00000275569	protein_coding
70118	ENSG00000146729	2028.96102900309	-0.158814841530009	0.148762674719753	-1.06757183432735	0.28571369432186	0.661683712930543	GBAS	ENST00000446692	protein_coding
70129	ENSG00000146731	15610.3210939221	-0.15984247273617	0.0967582442028668	-1.65197781391154	0.0985390736891213	0.431980403405307	CCT6A	ENST00000275603	protein_coding
70138	ENSG00000146733	1044.65733279492	0.190640378391624	0.0805850440787184	2.36570421436264	0.0179958154613312	0.189224805163367	PSPH	ENST00000437355	nonsense_mediated_decay
70150	ENSG00000146757	481.469872743199	0.144077928394688	0.182971730156796	0.787432726745389	0.431028595099696	0.767346614539107	ZNF92	ENST00000328747	protein_coding
70155	ENSG00000146776	350.812296882563	-0.548012721169207	0.263331614865746	-2.08107454719632	0.0374270831683661	0.277521278669215	ATXN7L1	ENST00000419735	protein_coding
70166	ENSG00000146802	534.535008518355	-0.141195147666369	0.293918909242036	-0.480388104428142	0.630951451245462	0.872872801602931	TMEM168	ENST00000312814	protein_coding
70173	ENSG00000146826	1061.93130694571	-0.000138514304768216	0.143907710969848	-0.000962521770617541	0.99923201885837	0.99991577589833	C7orf43	ENST00000394035	nonsense_mediated_decay
70184	ENSG00000146828	1586.68119247236	-0.116350942690284	0.226956826259893	-0.51265672245984	0.608191467745094	0.863607089318972	SLC12A9	ENST00000461016	processed_transcript
70199	ENSG00000146830	3981.73878382997	-0.0890269627437313	0.165732016096052	-0.537174197483574	0.591147292594309	0.8556647768776	GIGYF1	ENST00000275732	protein_coding
70203	ENSG00000146833	1223.2694407787	0.20409888864479	0.142027280004063	1.43704004356735	0.150706615754313	0.514562405191314	TRIM4	ENST00000447480	protein_coding
70208	ENSG00000146834	4732.28385028841	-0.0432052447873541	0.159043043095508	-0.27165755852275	0.785885337752263	0.930789369912398	MEPCE	ENST00000497759	retained_intron
70212	ENSG00000146842	1137.21102367873	0.271141676688552	0.131587818290486	2.06053782341763	0.0393471538312783	0.284685395902615	TMEM209	ENST00000397622	protein_coding
70219	ENSG00000146856	60.7509270195568	0.132437798570204	0.221849179866371	0.596972225229666	0.550525924500199	0.836957385790746	AGBL3	ENST00000436302	protein_coding
70226	ENSG00000146858	307.779379216648	-0.622941953520576	0.263608484286921	-2.36313317155052	0.0181211565703648	0.189703363193395	ZC3HAV1L	ENST00000275766	protein_coding
70227	ENSG00000146859	455.317862633495	0.226246178819834	0.965852590005806	0.234245040248299	0.814794750455649	0.941587438352645	TMEM140	ENST00000275767	protein_coding
70229	ENSG00000146872	4320.7362153911	-0.137978627620682	0.115174536896038	-1.19799594024179	0.230918597469934	0.60892091836843	TLK2	ENST00000582809	protein_coding
70247	ENSG00000146904	89.5583846162388	0.240233319509205	0.277287026928848	0.866370569766502	0.386286977802555	0.738198174261049	EPHA1	ENST00000458129	processed_transcript
70254	ENSG00000146909	2326.60733422017	-0.283497455369885	0.210962416022655	-1.34382920292039	0.179003623824705	0.554782832170113	NOM1	ENST00000275820	protein_coding
70262	ENSG00000146918	7167.11974522869	-0.38306865742511	0.167493682385999	-2.28706332064696	0.0221921274195945	0.212159803434581	NCAPG2	ENST00000432615	nonsense_mediated_decay
70273	ENSG00000146950	84.2961414425958	-2.47527105335618	0.962571122655995	-2.57152016624625	0.0101253118185136	0.137257962774368	SHROOM2	ENST00000380913	protein_coding
70277	ENSG00000146963	2057.00753369368	-0.0695950345072758	0.139492750427543	-0.498915064001305	0.617839221238919	0.867485730941295	LUC7L2	ENST00000541170	protein_coding
70287	ENSG00000146966	549.97160732103	-1.27181163260148	0.856238525933033	-1.48534735833757	0.137451832702068	0.496843654540228	DENND2A	ENST00000275884	protein_coding
70297	ENSG00000147003	10.2151259671871	0.929601324750046	1.45799062039504	0.637590744238239	0.523740122325014	0.821909874496573	TMEM27	ENST00000380342	protein_coding
70298	ENSG00000147010	3145.72888700557	0.171306774793069	0.468905141590025	0.365333538916165	0.714862445607154	0.906016663562508	SH3KBP1	ENST00000397821	protein_coding
70307	ENSG00000147027	3693.94613403027	0.572841729776862	0.420225014086171	1.36317856047331	0.172826242398296	0.54526485802889	TMEM47	ENST00000275954	protein_coding
70308	ENSG00000147044	1930.49127363454	-0.512530940353703	0.201287993341293	-2.54625689215691	0.0108885025107301	0.143804630810343	CASK	ENST00000421587	protein_coding
70321	ENSG00000147050	2703.72282958788	0.325913297697119	0.245334979530603	1.32844202779679	0.184032123080482	0.56108951576143	KDM6A	ENST00000377967	protein_coding
70335	ENSG00000147065	48396.5781828504	-0.108361646690369	0.164069346873011	-0.660462473677306	0.508957092515946	0.813501201094725	MSN	ENST00000609672	protein_coding
70341	ENSG00000147082	9.49096565863247	-0.399898355450886	0.645822459662232	-0.619207878988963	0.535779422027999	0.829724877172882	CCNB3	ENST00000493507	processed_transcript
70349	ENSG00000147099	654.575097018635	0.0441527937004009	0.132708506120363	0.332705076646372	0.739356917060351	0.913678679781734	HDAC8	ENST00000373583	protein_coding
70367	ENSG00000147100	3253.87634523868	0.0366410061607287	0.275261791586517	0.133113302611097	0.894103774809692	0.96833138768727	SLC16A2	ENST00000587091	protein_coding
70370	ENSG00000147118	296.865137314928	-0.159795656941781	0.135270932409887	-1.18130077242006	0.237483260575167	0.615829594546732	ZNF182	ENST00000376943	protein_coding
70372	ENSG00000147119	1227.87148184382	0.135190778859355	0.250889548210865	0.538845798174626	0.589993259494045	0.855375692059187	CHST7	ENST00000276055	protein_coding
70373	ENSG00000147121	602.85314685341	-0.0728797427862443	0.104636493562204	-0.696504061873203	0.486113214399329	0.801560794968447	KRBOX4	ENST00000344302	protein_coding
70380	ENSG00000147123	2976.82197851742	-0.102702187773092	0.088276820006937	-1.16341059595283	0.244662952513949	0.623079355692256	NDUFB11	ENST00000377811	protein_coding
70382	ENSG00000147124	503.575337018512	0.0340335896505138	0.14338085322099	0.237364954148087	0.812373675419851	0.94083190270289	ZNF41	ENST00000313116	protein_coding
70386	ENSG00000147130	2524.23327725315	-0.0566195175501269	0.113112899975124	-0.500557562953287	0.616682535024954	0.866853660861336	ZMYM3	ENST00000314425	protein_coding
70395	ENSG00000147133	1969.02721371882	-0.153628507822921	0.131611672013556	-1.16728634681503	0.243094750488338	0.621500040550538	TAF1	ENST00000373790	protein_coding
70415	ENSG00000147140	26436.4058649795	-0.233805838504691	0.0524104864370963	-4.46105072474966	8.15587809716735e-06	0.00122797650276841	NONO	ENST00000276079	protein_coding
70430	ENSG00000147144	287.246754141172	0.126254107743894	0.513224281572434	0.246001820796694	0.805680823016382	0.939645166184481	CCDC120	ENST00000597275	protein_coding
70438	ENSG00000147145	10.1821942275464	-4.34342545195866	0.887032697052433	-4.89657874663657	9.75195795564015e-07	0.000220707705588899	LPAR4	ENST00000610214	processed_transcript
70443	ENSG00000147155	2603.27724493009	-0.159220636521689	0.115257607442575	-1.38143277528139	0.167145934217793	0.537322641402419	EBP	ENST00000495186	protein_coding
70449	ENSG00000147160	3.39105829688769	-2.5198310845215	1.67918566652471	-1.50062684237689	0.133452104626678	NA	AWAT2	ENST00000276101	protein_coding
70452	ENSG00000147162	4974.42890444295	-0.122552698287998	0.172977164963501	-0.708490616746186	0.478640637144346	0.797986245089114	OGT	ENST00000373719	protein_coding
70463	ENSG00000147164	3973.09166161104	-0.0348755714900053	0.074316774338365	-0.469282632359909	0.638867627709902	0.877058959444899	SNX12	ENST00000483560	processed_transcript
70470	ENSG00000147166	22.0138307979861	0.201352187993801	0.341398043645185	0.589787175825373	0.55533334140932	0.839894434866136	ITGB1BP2	ENST00000373829	protein_coding
70475	ENSG00000147174	41.2716568660841	0.334641300117907	0.25827647808252	1.29567083538668	0.19508891330251	0.571507161869547	ACRC	ENST00000373696	protein_coding
70478	ENSG00000147180	36.0342442361227	0.0905517657515876	1.22137012880576	0.0741394959774624	0.940899388475941	0.981976502954381	ZNF711	ENST00000373165	protein_coding
70481	ENSG00000147202	1085.03141755013	-0.497284013586863	0.127728309316265	-3.89329520017014	9.88916922528258e-05	0.00752011984567388	DIAPH2	ENST00000373049	protein_coding
70486	ENSG00000147206	5.46952748678146	0.774016173855288	2.28099135493449	0.339333234289052	0.734358708947706	NA	NXF3	ENST00000395065	protein_coding
70493	ENSG00000147224	8099.76237085236	-0.431159725969326	0.306537349155209	-1.40654875224036	0.159561238555489	0.526726637641675	PRPS1	ENST00000372435	protein_coding
70497	ENSG00000147231	26.5139278568463	1.47977870044125	0.616053100387011	2.40203109035835	0.0163043226460356	0.180237230745284	CXorf57	ENST00000372548	protein_coding
70503	ENSG00000147234	105.382395193413	-0.313404416967148	0.647177828429089	-0.484263216692517	0.628199077334512	0.871793025710374	FRMPD3	ENST00000439554	protein_coding
70506	ENSG00000147251	1093.2539272013	-0.102017870805153	0.282856882792396	-0.36066957182735	0.718346473930209	0.907347340102797	DOCK11	ENST00000276204	protein_coding
70510	ENSG00000147257	12.8789118319681	-6.53711124613871	2.70492898236331	-2.41674043524322	0.0156601798941138	0.176790783828384	GPC3	ENST00000370818	protein_coding
70514	ENSG00000147274	16160.5034862217	-0.161129141168311	0.0827031812708481	-1.94828226305615	0.0513811982726749	0.320398222890029	RBMX	ENST00000561733	processed_transcript
70526	ENSG00000147316	1146.98852106046	0.005389877466413	0.106837859240645	0.0504491338999283	0.959764483015908	0.988580075058396	MCPH1	ENST00000344683	protein_coding
70533	ENSG00000147324	2195.336308201	-0.118661755183488	0.295294906774631	-0.401841523375987	0.687800660831123	0.896768284964027	MFHAS1	ENST00000276282	protein_coding
70537	ENSG00000147364	598.052499851465	0.632474725288851	0.24233405765929	2.60992916719152	0.00905609719977703	0.129740364630717	FBXO25	ENST00000518240	protein_coding
70547	ENSG00000147383	1898.8777964157	-0.0790237216790003	0.109315528886492	-0.722895662528009	0.469743988565833	0.791483024605606	NSDHL	ENST00000370274	protein_coding
70550	ENSG00000147394	271.848877897672	-0.433163685608962	0.847045780196592	-0.511381669959359	0.609083827534246	0.864255310139838	ZNF185	ENST00000370268	protein_coding
70562	ENSG00000147400	1517.18868384905	0.104352049748247	0.11323421678341	0.921559337031909	0.356758476968191	0.717530435622463	CETN2	ENST00000370277	protein_coding
70564	ENSG00000147403	20081.9018591016	-0.077901842043131	0.106376480829346	-0.732322045585479	0.463972026614843	0.787904051318902	RPL10	ENST00000492572	retained_intron
70582	ENSG00000147408	14.1536074561024	-0.226358275750023	0.786098950862902	-0.287951377497132	0.77338395806576	0.927387563188354	CSGALNACT1	ENST00000454498	protein_coding
70598	ENSG00000147416	5181.47138234608	-0.426318196620317	0.157878310615889	-2.70029616454112	0.00692777745071022	0.109388685311837	ATP6V1B2	ENST00000276390	protein_coding
70604	ENSG00000147419	1851.39843980434	0.214318564506002	0.120159182303029	1.78362202869784	0.0744851036219808	0.380450377473798	CCDC25	ENST00000356537	protein_coding
70615	ENSG00000147421	465.062285499844	-0.136817968289059	0.161196480126292	-0.848765234711498	0.39601193862722	0.745863047329893	HMBOX1	ENST00000287701	protein_coding
70631	ENSG00000147437	38.2223160767873	-0.14739871457849	0.25636615888009	-0.574953867633649	0.565322497185002	0.842753379431045	GNRH1	ENST00000421054	protein_coding
70633	ENSG00000147439	1917.98517841479	-0.329258194145034	0.105941699575114	-3.10791874649496	0.00188409860671161	0.0492690489851366	BIN3	ENST00000276416	protein_coding
70644	ENSG00000147454	3459.28687229816	0.695307094224216	0.285422221591981	2.43606503497186	0.0148480147188943	0.171174639284086	SLC25A37	ENST00000519973	protein_coding
70656	ENSG00000147457	2897.89886485698	-0.0788697690953098	0.0994844215040149	-0.792785120554045	0.427903027042566	0.764811845681516	CHMP7	ENST00000397677	protein_coding
70666	ENSG00000147459	4127.99936946873	-0.37377609099407	0.239778468275444	-1.55883926393548	0.119034428488293	0.466541444411187	DOCK5	ENST00000410074	protein_coding
70678	ENSG00000147465	6.90532457507555	1.14003988067114	0.749208220164961	1.5216596000777	0.128094395399184	0.4825049635296	STAR	ENST00000276449	protein_coding
70682	ENSG00000147471	1836.11686809097	-0.0951071216909238	0.0948063191458824	-1.00317281113486	0.315777488894772	0.684508936123603	PROSC	ENST00000328195	protein_coding
70691	ENSG00000147475	2509.52393120352	0.18030178908753	0.13055457767087	1.38104532452376	0.167265025081243	0.537322641402419	ERLIN2	ENST00000397228	protein_coding
70702	ENSG00000147485	3.17883243219468	-1.83186954556127	1.46738119320773	-1.24839377391553	0.211886887960637	NA	PXDNL	ENST00000522628	nonsense_mediated_decay
70706	ENSG00000147509	448.905354322393	-0.228196211231339	0.426990522801082	-0.534429218087461	0.593044608597294	0.856891400495653	RGS20	ENST00000297313	protein_coding
70716	ENSG00000147526	8731.74741521575	-0.239230754394122	0.186505358022212	-1.28270177828152	0.199596576663125	0.575767125662584	TACC1	ENST00000519416	protein_coding
70745	ENSG00000147533	3253.12125991481	0.0258299980029685	0.106840011078754	0.241763340738787	0.808963546193325	0.939993046804788	GOLGA7	ENST00000518270	protein_coding
70752	ENSG00000147535	755.038323422528	0.575141829931619	0.188239427963446	3.0553738722756	0.0022478012427435	0.0550682337961298	PLPP5	ENST00000529359	protein_coding
70767	ENSG00000147536	2938.24111871432	0.0500190838848675	0.118497004899038	0.422112642656959	0.672942800344966	0.891049448763518	GINS4	ENST00000520354	nonsense_mediated_decay
70776	ENSG00000147548	5233.64362918042	-0.0186631886705111	0.0771899964398878	-0.241782478705582	0.80894871614033	0.939993046804788	WHSC1L1	ENST00000317025	protein_coding
70788	ENSG00000147573	15.9521386424426	-0.370639561282739	0.995743623036913	-0.372223886458171	0.709726162977654	0.904205045661118	TRIM55	ENST00000315962	protein_coding
70793	ENSG00000147576	43.2964408373811	-0.795110756225785	0.349194844086893	-2.27698309322096	0.0227872352438703	0.215526432448367	ADHFE1	ENST00000523113	protein_coding
70811	ENSG00000147586	411.66874127173	-0.285098937954666	0.154365891308569	-1.84690371388307	0.0647610963962643	0.354075667629285	MRPS28	ENST00000276585	protein_coding
70820	ENSG00000147592	384.491724006765	-0.608307398610606	0.25463667937976	-2.38892291594562	0.0168978473570288	0.182549939932496	LACTB2	ENST00000522447	protein_coding
70824	ENSG00000147601	1244.47301240764	-0.102109342198999	0.126961056023804	-0.804257190329725	0.421248455899125	0.761612400865266	TERF1	ENST00000276603	protein_coding
70832	ENSG00000147604	16424.5058992506	-0.244504676456904	0.112363009798057	-2.17602462675517	0.0295534191560797	0.245095046481959	RPL7	ENST00000487500	processed_transcript
70840	ENSG00000147642	38.9063472370792	-5.03358434409048	0.957247289418447	-5.25839498291869	1.45318133254589e-07	5.12575425433338e-05	SYBU	ENST00000533895	protein_coding
70878	ENSG00000147649	11458.5923877648	-0.198715483467168	0.212204923413827	-0.936432012369699	0.349050802146387	0.71109718663463	MTDH	ENST00000336273	protein_coding
70884	ENSG00000147650	1830.87086678602	0.0706671027877246	0.267089244140501	0.264582360907617	0.79133120996603	0.933513229608098	LRP12	ENST00000424843	protein_coding
70891	ENSG00000147654	565.614757667733	-0.0928127128719686	0.17338139399085	-0.535309531983961	0.592435836152165	0.856681956422668	EBAG9	ENST00000395785	protein_coding
70901	ENSG00000147655	1.27555225466808	-0.662076380273985	2.57746213770822	-0.25687142813383	0.797278027713704	NA	RSPO2	ENST00000517939	protein_coding
70909	ENSG00000147669	1913.41694509305	-0.270590415739192	0.1122504105296	-2.41059622376916	0.0159264695184053	0.177791022909221	POLR2K	ENST00000353107	protein_coding
70912	ENSG00000147676	64.4791046759996	-0.506119677778688	1.18916551112427	-0.425609112477697	0.670392699145203	0.889562265219283	MAL2	ENST00000522112	protein_coding
70916	ENSG00000147677	8246.45018222594	-0.317904569182758	0.10108695996969	-3.14486229755132	0.00166165022804395	0.0453222847709376	EIF3H	ENST00000521861	protein_coding
70928	ENSG00000147679	1111.27834180149	-0.533753481845283	0.160951733173899	-3.31623320432711	0.000912396579337181	0.031086509571674	UTP23	ENST00000309822	protein_coding
70937	ENSG00000147684	4375.36759663076	-0.278066782737003	0.107978188090687	-2.57521252814007	0.0100178510029651	0.136716860135896	NDUFB9	ENST00000276689	protein_coding
70944	ENSG00000147687	956.790929340374	-0.340558880755182	0.14066965085884	-2.42098333703072	0.0154785867755913	0.175900678516945	TATDN1	ENST00000522927	nonsense_mediated_decay
70966	ENSG00000147697	3.77790464684944	1.50862051115396	2.10458830543311	0.716824524425693	0.473482377356926	NA	GSDMC	ENST00000522273	retained_intron
70970	ENSG00000147789	759.652226864022	-0.0343387940635987	0.123359959932332	-0.278362558503059	0.780734058081991	0.92957864043085	ZNF7	ENST00000532777	protein_coding
70988	ENSG00000147799	932.754101692755	-0.532761246386107	0.218025605497552	-2.44357191518997	0.014542670898322	0.169613936471165	ARHGAP39	ENST00000377307	protein_coding
70991	ENSG00000147804	198.382387090435	0.172793566218272	0.365159657861805	0.473200044139776	0.636070466285429	0.875178087468502	SLC39A4	ENST00000527148	processed_transcript
71000	ENSG00000147813	943.695946420306	-0.883420765543564	0.477655455863873	-1.84949371916173	0.0643865539013824	0.353449256860061	NAPRT	ENST00000529179	retained_intron
71014	ENSG00000147852	191.429144940281	-1.81498143805421	0.458692069867947	-3.95686247328568	7.59406212622888e-05	0.00630439803850381	VLDLR	ENST00000382100	protein_coding
71018	ENSG00000147853	1764.61303492932	-0.356600669149339	0.15672771782311	-2.27528783103838	0.0228886689572359	0.216163182089425	AK3	ENST00000381809	protein_coding
71022	ENSG00000147854	1509.12349019688	-0.109449039412372	0.173099945125353	-0.63228812310202	0.52719862297914	0.823360609807851	UHRF2	ENST00000468435	nonsense_mediated_decay
71035	ENSG00000147862	1668.13562957667	-2.2826207651637	0.952050051639728	-2.39758483415059	0.0165035588666608	0.180315607824189	NFIB	ENST00000380959	protein_coding
71057	ENSG00000147872	2324.43020455739	-0.0487631005036554	0.189936549167104	-0.256733634034564	0.797384405354645	0.936207690847157	PLIN2	ENST00000464326	processed_transcript
71065	ENSG00000147874	3333.87707974297	-0.103670835492602	0.12078967534278	-0.858275636542629	0.390740279244698	0.74207014781771	HAUS6	ENST00000380502	protein_coding
71068	ENSG00000147883	783.338003106173	-0.103986475714472	0.310141578874656	-0.335287116586512	0.737408511327536	0.913245757662078	CDKN2B	ENST00000276925	protein_coding
71071	ENSG00000147889	12044.4118685138	0.0220083485509488	0.296478511949646	0.0742325250023069	0.940825366027502	0.981976502954381	CDKN2A	ENST00000304494	protein_coding
71085	ENSG00000147894	130.248835575771	-0.013629563071601	0.275161654859353	-0.0495329303007994	0.960494594814074	0.988580075058396	C9orf72	ENST00000380003	protein_coding
71091	ENSG00000147905	682.024152084504	0.120807184515335	0.152195348209544	0.793763974632172	0.427332848834279	0.764725509465331	ZCCHC7	ENST00000336755	protein_coding
71100	ENSG00000147912	283.635731817636	-0.0119757601425923	0.208821158560387	-0.0573493616506736	0.954266900114357	0.987344099839054	FBXO10	ENST00000432825	protein_coding
71105	ENSG00000147955	7866.99475162957	0.155362089112069	0.157983615388675	0.983406340776818	0.325407490808971	0.693192538645778	SIGMAR1	ENST00000378892	protein_coding
71112	ENSG00000147996	251.847321914744	0.260549222760195	0.293033095384953	0.889146061873716	0.373924586482695	0.729612638543519	CBWD5	ENST00000382405	protein_coding
71145	ENSG00000148019	2959.17226351328	0.065070361121504	0.101705529956066	0.639791770905798	0.522307983247238	0.820974425839774	CEP78	ENST00000424347	protein_coding
71156	ENSG00000148053	5.86887745032806	0.5261934305646	1.27112573810041	0.413958599682634	0.678904426839251	NA	NTRK2	ENST00000376208	protein_coding
71164	ENSG00000148057	114.339444101864	-0.192300325058946	0.375082094181016	-0.512688630148635	0.608169144265534	0.863607089318972	IDNK	ENST00000533522	nonsense_mediated_decay
71170	ENSG00000148082	45.092994515868	-0.0282430262348898	1.21410807127267	-0.0232623659319591	0.981440991220028	0.993590179759108	SHC3	ENST00000375835	protein_coding
71172	ENSG00000148090	259.556205854267	-0.120067632607689	0.239091885013947	-0.502181964898912	0.615539528081523	0.86617483111457	AUH	ENST00000375731	protein_coding
71177	ENSG00000148110	5264.35824210248	-0.00763436307635882	0.0911063894225629	-0.083796132463879	0.933218523053025	0.980849190040962	MFSD14B	ENST00000375344	protein_coding
71179	ENSG00000148120	1306.35574393472	0.53598892757979	0.340192188187783	1.575547429337	0.115130139703941	0.46127272621952	C9orf3	ENST00000277198	protein_coding
71202	ENSG00000148143	1032.93780000496	-0.266173336783117	0.494572139816794	-0.538189103983326	0.590446501657545	0.855375692059187	ZNF462	ENST00000277225	protein_coding
71214	ENSG00000148153	1722.47901346795	0.232072096763668	0.124570090606491	1.86298408898785	0.0624645048288756	0.350767711447839	INIP	ENST00000374242	protein_coding
71220	ENSG00000148154	6920.12827112643	-0.535929289217496	0.233416612345169	-2.29602033819675	0.0216747185211295	0.209272764756319	UGCG	ENST00000374279	protein_coding
71225	ENSG00000148158	1876.94458864951	0.156745158485869	0.196315928132247	0.798433219235674	0.424619132246038	0.763350763416495	SNX30	ENST00000374232	protein_coding
71228	ENSG00000148175	6669.21130113944	-0.571339444712072	0.293301036248574	-1.94796258485721	0.051419440220792	0.320398222890029	STOM	ENST00000286713	protein_coding
71231	ENSG00000148180	3054.18817030019	0.362846044602875	0.324352888801265	1.11867677807302	0.263278055495354	0.642924455749556	GSN	ENST00000434663	processed_transcript
71246	ENSG00000148187	1409.13330816148	0.056273091067496	0.0838528855295298	0.671093078218266	0.502161236178635	0.811150223930731	MRRF	ENST00000344641	protein_coding
71258	ENSG00000148200	85.1188127159148	-0.771308078166192	0.422065640144172	-1.82746000812273	0.0676306339139228	0.362687159756724	NR6A1	ENST00000487099	protein_coding
71263	ENSG00000148218	1536.42752544942	0.351059812560881	0.191612239146415	1.83213668461245	0.0669310590747395	0.361382097151341	ALAD	ENST00000409155	protein_coding
71272	ENSG00000148219	67.6381712650197	0.503230024335249	0.404168044306768	1.24510097080632	0.213094637331417	0.59116440760231	ASTN2	ENST00000288520	protein_coding
71280	ENSG00000148225	140.620639362748	0.178810479544533	0.306502466916538	0.583390017520557	0.559630776331327	0.84059374146307	WDR31	ENST00000341761	protein_coding
71286	ENSG00000148229	5965.92002826755	-0.0708949405791195	0.0899365590920556	-0.788277217794759	0.430534570632411	0.766791106844142	POLE3	ENST00000479871	processed_transcript
71290	ENSG00000148248	24946.7813352039	0.0634287234311049	0.160314655092914	0.395651435574266	0.692362186747119	0.898402670960991	SURF4	ENST00000371989	protein_coding
71299	ENSG00000148288	145.392122484996	0.17993595274367	0.447263704337588	0.402303945074553	0.687460351622889	0.8965705388422	GBGT1	ENST00000372043	protein_coding
71307	ENSG00000148290	647.149935935405	-0.11730655156664	0.237708582081085	-0.493488920507822	0.621667166498502	0.868752903727067	SURF1	ENST00000371974	protein_coding
71312	ENSG00000148291	1312.99707496387	-0.232895548562871	0.105998932809047	-2.19714993718307	0.0280097396562143	0.239268485132052	SURF2	ENST00000371964	protein_coding
71315	ENSG00000148296	3740.23140489099	-0.0467284710350538	0.145910034009889	-0.320255363876392	0.748774757055781	0.91696450054029	SURF6	ENST00000372022	protein_coding
71317	ENSG00000148297	4152.47331538901	0.108554054732865	0.131072450086187	0.828198867584186	0.407557885054015	0.752752642840947	MED22	ENST00000610672	protein_coding
71327	ENSG00000148300	2854.2343696787	-0.0721332818976898	0.107323096240578	-0.672113314136911	0.501511561093225	0.810875607242738	REXO4	ENST00000371942	protein_coding
71333	ENSG00000148303	29214.4621389882	-0.0718325568906647	0.0809695278831124	-0.887155436973304	0.374995220856368	0.730187603286633	RPL7A	ENST00000323345	protein_coding
71342	ENSG00000148308	5446.0592544213	-0.0487479942566728	0.0793411183611462	-0.614410223394898	0.538944281743924	0.831057376575791	GTF3C5	ENST00000372097	protein_coding
71352	ENSG00000148331	3478.00685897071	-0.0594258784585246	0.109315928070335	-0.543615916797498	0.58670580442709	0.853637670292242	ASB6	ENST00000277459	protein_coding
71355	ENSG00000148334	4102.57150678579	0.129905892568328	0.102691644885311	1.26500936579028	0.205867970512589	0.582490844979138	PTGES2	ENST00000338961	protein_coding
71369	ENSG00000148335	3843.65220740567	-0.135908985990588	0.100684841446712	-1.3498455580577	0.177065527864584	0.55136357671978	NTMT1	ENST00000372486	protein_coding
71380	ENSG00000148337	13478.8822453604	-0.0866947414627726	0.123652515768818	-0.701115872360075	0.483230705619401	0.800279032299538	CIZ1	ENST00000471773	processed_transcript
71408	ENSG00000148339	1920.98110408472	-0.239374397532775	0.102476186580391	-2.33590266695755	0.0194963149436085	0.197520242153347	SLC25A25	ENST00000373068	protein_coding
71416	ENSG00000148341	2778.78633459189	-0.0565590698660068	0.19989552989521	-0.282943144829984	0.777220420533986	0.928823175951425	SH3GLB2	ENST00000372564	protein_coding
71428	ENSG00000148343	1746.45725224465	0.245047243533843	0.123005302943455	1.99216812340595	0.0463526144680918	0.307252234620928	MIGA2	ENST00000477088	processed_transcript
71441	ENSG00000148344	688.174633483466	0.569467090223557	0.826668642426383	0.688869833688253	0.490905184516541	0.805141128604382	PTGES	ENST00000481476	processed_transcript
71443	ENSG00000148356	849.705769729483	-0.108598223784487	0.174571881099489	-0.622083139051451	0.533887201279849	0.828523885935849	LRSAM1	ENST00000373324	protein_coding
71452	ENSG00000148357	18.4973355795897	-1.01518686869033	1.14567741372119	-0.886101843792987	0.375562649578757	0.730187603286633	HMCN2	ENST00000624552	protein_coding
71458	ENSG00000148358	4377.05862380919	-0.0899523732235996	0.100191826615864	-0.897801509982218	0.369291379521819	0.725868322589878	GPR107	ENST00000372406	protein_coding
71466	ENSG00000148362	1627.15438801139	0.212930326713575	0.197714716141123	1.07695740038688	0.281499297511445	0.658494296172028	C9orf142	ENST00000371620	protein_coding
71474	ENSG00000148384	2383.35480174237	-0.142184359577581	0.151450921386748	-0.938814754480736	0.347825862240767	0.710859878979355	INPP5E	ENST00000371712	protein_coding
71476	ENSG00000148396	8667.15117507711	0.0368224251476815	0.135808159088288	0.271135588574936	0.786286750663661	0.931055584980808	SEC16A	ENST00000467838	processed_transcript
71485	ENSG00000148399	1413.95900112512	-0.144563939066491	0.0823633427421575	-1.75519757034456	0.0792255193606464	0.392712837066329	DPH7	ENST00000467243	processed_transcript
71499	ENSG00000148400	3712.50921625536	-0.366751109437373	0.2098096833438	-1.74801803039951	0.0804609053367198	0.395052239503197	NOTCH1	ENST00000277541	protein_coding
71502	ENSG00000148408	2.52969060054136	2.28943016804656	1.1566591055489	1.97934737820621	0.0477769087638448	NA	CACNA1B	ENST00000277551	protein_coding
71509	ENSG00000148411	2643.66949904191	0.0930374032102605	0.246653812724896	0.377198317684346	0.706026230412862	0.9034226563966	NACC2	ENST00000371753	protein_coding
71512	ENSG00000148426	451.963834085592	0.495897381703225	1.06611233936772	0.465145523029335	0.641827247785648	0.878242759186637	PROSER2	ENST00000474155	processed_transcript
71517	ENSG00000148429	1318.03379091206	-0.115583091910074	0.143680915037515	-0.804442899600794	0.421141233889468	0.761490964188005	USP6NL	ENST00000609104	protein_coding
71523	ENSG00000148444	204.297230327444	0.444391728264279	0.182762060633284	2.4315316139708	0.01503513616353	0.172718231877978	COMMD3	ENST00000376836	protein_coding
71538	ENSG00000148450	407.846474558642	0.155216275982229	0.28252875944811	0.549382216116434	0.582743175918879	0.85196291100298	MSRB2	ENST00000376510	protein_coding
71541	ENSG00000148459	907.739107468268	-0.195767768820934	0.195434641638171	-1.00170454521251	0.316486310822221	0.684574041988992	PDSS1	ENST00000376215	protein_coding
71545	ENSG00000148468	2323.86066075929	0.0844253668379321	0.339797641991426	0.248457777232199	0.803780234855219	0.939340219397437	FAM171A1	ENST00000378116	protein_coding
71548	ENSG00000148481	1135.33278731191	-0.00833620986539009	0.172865134979587	-0.0482237778391488	0.96153790025476	0.988580075058396	FAM188A	ENST00000378036	protein_coding
71554	ENSG00000148483	7.17118903386972	-0.894015591253949	0.655483823908525	-1.36390183654435	0.17259846274702	0.544959556837622	TMEM236	ENST00000377495	protein_coding
71555	ENSG00000148484	7493.84498416556	0.017687595768732	0.211539107572921	0.0836138337334847	0.933363467725602	0.980849190040962	RSU1	ENST00000377921	protein_coding
71560	ENSG00000148488	10.2621176520235	0.17247835634717	1.15343129759863	0.149535006294921	0.881131488852001	0.963875409089441	ST8SIA6	ENST00000440449	protein_coding
71562	ENSG00000148498	3851.89443636231	-0.197064997073349	0.155222441665387	-1.26956511545001	0.204239582146886	0.580403999207505	PARD3	ENST00000374789	protein_coding
71576	ENSG00000148516	2899.90298630893	0.202775018727616	0.41034259025513	0.494160302983761	0.621192972630168	0.868345559020009	ZEB1	ENST00000488625	retained_intron
71601	ENSG00000148541	6.86576573744726	-0.45444275140627	1.01994450104875	-0.445556352271123	0.655917745322839	0.884821019102497	FAM13C	ENST00000618804	protein_coding
71621	ENSG00000148572	1485.17314621906	0.0728515266490927	0.109998612380767	0.662294960566526	0.507782205877438	0.812895594428494	NRBF2	ENST00000277746	protein_coding
71623	ENSG00000148600	4.26326190807773	-0.303383360468743	1.05680073810967	-0.287077165569939	0.774053235862608	NA	CDHR1	ENST00000623527	protein_coding
71630	ENSG00000148606	3971.88209503425	-0.0464010197257962	0.137266821052636	-0.33803521761463	0.735336648466282	0.913245757662078	POLR3A	ENST00000372371	protein_coding
71635	ENSG00000148634	6240.6854357322	0.0718143218711033	0.209002030618298	0.343605857123266	0.731142719289295	0.911761736081667	HERC4	ENST00000277817	protein_coding
71650	ENSG00000148655	11.7140368000364	1.3681578025116	0.520349325395657	2.62930638272914	0.00855592376155467	0.125895252810306	C10orf11	ENST00000611255	protein_coding
71666	ENSG00000148660	2485.00010183618	-0.227664247166677	0.115690543013562	-1.96787257831429	0.0490827006614021	0.314390573542424	CAMK2G	ENST00000351293	protein_coding
71680	ENSG00000148671	412.956233690323	0.318176647307798	0.75019570619427	0.424124857927944	0.671474757654495	0.889951022587255	ADIRF	ENST00000372013	protein_coding
71683	ENSG00000148672	7890.53601387097	-0.191329455684937	0.113848525132374	-1.68056156601479	0.092848106424401	0.421168840769051	GLUD1	ENST00000277865	protein_coding
71687	ENSG00000148677	584.803888543761	-0.21044847495484	1.19369475845279	-0.17630007459161	0.860058203435489	0.956143335535091	ANKRD1	ENST00000371697	protein_coding
71688	ENSG00000148680	25.065925216512	0.241449255316053	1.21821966416427	0.198198455023047	0.842889796222984	0.949592580165536	HTR7	ENST00000336152	protein_coding
71691	ENSG00000148688	2051.04464645709	-0.119113865784019	0.0926929038252903	-1.28503759045598	0.198779148481682	0.575492384488647	RPP30	ENST00000371703	protein_coding
71701	ENSG00000148690	575.068294535607	-0.0815018058625143	0.259145057010149	-0.314502644977413	0.753139307906749	0.91837816098861	FRA10AC1	ENST00000359204	protein_coding
71707	ENSG00000148700	3114.79645916233	0.357715592594189	0.315539043012249	1.13366507415155	0.256935065178932	0.636180323536946	ADD3	ENST00000468251	processed_transcript
71727	ENSG00000148719	4366.99609244709	-0.0525098963908949	0.0695196831629116	-0.755324161473002	0.450054504904343	0.779801876844374	DNAJB12	ENST00000444643	protein_coding
71733	ENSG00000148730	6311.14082767237	-0.206453657550805	0.128759987124401	-1.60339917828153	0.108846552348676	0.451906924372282	EIF4EBP2	ENST00000373218	protein_coding
71734	ENSG00000148737	1396.38432369907	-0.307223034761318	0.170676461688236	-1.8000316606194	0.071855639146474	0.373339042310363	TCF7L2	ENST00000627217	protein_coding
71764	ENSG00000148773	40211.245148443	-0.0444412100998941	0.187220733075895	-0.237373336647916	0.81236717294552	0.94083190270289	MKI67	ENST00000368653	protein_coding
71769	ENSG00000148798	175.355433579643	-0.657634695995192	0.662124886869461	-0.99321851366213	0.320603477986933	0.688559604763878	INA	ENST00000369849	protein_coding
71770	ENSG00000148803	533.125792439698	0.184709894442328	0.369452483931516	0.499955752027281	0.617106234150566	0.867288136130436	FUOM	ENST00000278025	protein_coding
71776	ENSG00000148814	238.834573940469	-0.561644063688001	0.124596533862346	-4.50770215091622	6.55334830136153e-06	0.0010382142046432	LRRC27	ENST00000344079	protein_coding
71790	ENSG00000148824	437.671720004735	0.0385387879250832	0.124964099754201	0.308398876164332	0.757778837016298	0.920677188221083	MTG1	ENST00000477902	protein_coding
71798	ENSG00000148832	264.042268067212	-0.247197211895581	0.311846562958972	-0.792688588740685	0.427959280382335	0.764811845681516	PAOX	ENST00000278060	protein_coding
71809	ENSG00000148834	3556.93070314707	-0.063500833103894	0.139292560281105	-0.455881010268915	0.648475545666898	0.880936542108962	GSTO1	ENST00000470554	processed_transcript
71816	ENSG00000148835	863.918966982632	0.0713412697122972	0.100723217843684	0.708290215896542	0.478765051772679	0.798024016594042	TAF5	ENST00000369839	protein_coding
71817	ENSG00000148840	7130.46723259809	-0.0219313588708924	0.179418100247958	-0.122236044415714	0.902712081164945	0.971061931193482	PPRC1	ENST00000278070	protein_coding
71823	ENSG00000148841	4950.18170599511	0.0424428742655441	0.303033796272838	0.140059870508075	0.888612686689583	0.96694040333442	ITPRIP	ENST00000337478	protein_coding
71827	ENSG00000148842	393.680681315782	0.113153170706757	0.187473948584925	0.603567437293822	0.546131267460866	0.834130282851757	CNNM2	ENST00000433628	protein_coding
71831	ENSG00000148843	5758.99564377227	-0.109105443753158	0.155623932977027	-0.701083963539618	0.483250617579771	0.800279032299538	PDCD11	ENST00000369797	protein_coding
71837	ENSG00000148848	11047.4687852228	0.385670273029673	0.35697272042065	1.08039144440843	0.279967904088853	0.657434559868527	ADAM12	ENST00000368679	protein_coding
71844	ENSG00000148908	2071.13839172824	0.124668196431255	0.124040146516358	1.00506327936991	0.314866380435857	0.683924163639423	RGS10	ENST00000369101	protein_coding
71849	ENSG00000148925	1879.2671478684	0.092006828331989	0.102043362924024	0.901644415624484	0.367245788853048	0.724995814318307	BTBD10	ENST00000278174	protein_coding
71860	ENSG00000148926	9609.1381428027	0.674989830015004	0.458683551745237	1.4715806299283	0.14113415943551	0.500902626556592	ADM	ENST00000278175	protein_coding
71868	ENSG00000148935	4.80548766530022	-0.167692850004963	0.758623405689566	-0.221048874510449	0.825054377739756	NA	GAS2	ENST00000528582	protein_coding
71878	ENSG00000148943	2619.97131135427	-0.0373005586808277	0.130528793591012	-0.285764984526726	0.775058128529443	0.928276671701345	LIN7C	ENST00000278193	protein_coding
71880	ENSG00000148950	152.241649615875	-0.196408272212496	0.248386913930546	-0.790735184492913	0.429098539723922	0.765737675377294	IMMP1L	ENST00000531331	nonsense_mediated_decay
71895	ENSG00000148985	461.805650984358	0.457368158270138	0.163154185821341	2.80328792036613	0.00505844886570337	0.0916929132617223	PGAP2	ENST00000528216	nonsense_mediated_decay
71932	ENSG00000149016	323.034235216618	0.285364819768137	0.125998666197528	2.26482413171557	0.0235234739499122	0.219190824108988	TUT1	ENST00000476907	protein_coding
71939	ENSG00000149050	61.3239457670862	0.652610715638274	0.376281884029668	1.73436655692629	0.0828530650047322	0.399674215259919	ZNF214	ENST00000278314	protein_coding
71943	ENSG00000149054	145.06615537478	0.437093284817445	0.546092027519182	0.800402245026534	0.423477780694321	0.76317206314761	ZNF215	ENST00000527171	processed_transcript
71952	ENSG00000149084	2529.09198268295	-0.113226888109361	0.169633346957675	-0.667480127817159	0.504465498964699	0.812130997013334	HSD17B12	ENST00000278353	protein_coding
71966	ENSG00000149089	1432.67507560418	-0.129520938155964	0.136616330481698	-0.948063366211671	0.343097196480613	0.707883926371165	APIP	ENST00000532428	nonsense_mediated_decay
71969	ENSG00000149090	1516.12285207479	1.650479255919	0.40171873603918	4.10854438155464	3.98160696812403e-05	0.00400714647847649	PAMR1	ENST00000622144	protein_coding
71978	ENSG00000149091	8722.39251807356	-0.0738317139958412	0.1281294050385	-0.576227712706981	0.564461275930292	0.842410951751766	DGKZ	ENST00000343674	protein_coding
72002	ENSG00000149100	6854.81938814082	-0.0973012138417336	0.0717340373267099	-1.35641624907544	0.17496676611914	0.548303083201556	EIF3M	ENST00000531921	nonsense_mediated_decay
72015	ENSG00000149115	10783.4815017127	0.294156537275427	0.221622241767423	1.32728797854199	0.184413438949559	0.561750342552487	TNKS1BP1	ENST00000528882	nonsense_mediated_decay
72022	ENSG00000149131	3560.13872379953	-0.149264006639986	0.486277701074315	-0.306952192770144	0.758879761287269	0.920935747211579	SERPING1	ENST00000405496	protein_coding
72035	ENSG00000149136	22983.7885499494	-0.144046898133701	0.0948842634417249	-1.51813264822539	0.128980962213424	0.48363694665903	SSRP1	ENST00000278412	protein_coding
72040	ENSG00000149150	354.134839218304	0.0519294004284126	0.384569194584902	0.135032657736573	0.892586053651135	0.968017818836066	SLC43A1	ENST00000278426	protein_coding
72050	ENSG00000149177	3196.32963352466	0.000247311059610753	0.196673597897437	0.00125746954474145	0.998996684728983	0.999838166537652	PTPRJ	ENST00000418331	protein_coding
72058	ENSG00000149179	1065.01477564568	0.0125913303504989	0.136177013466693	0.092462964416374	0.9263302152438	0.97890293062812	C11orf49	ENST00000533124	processed_transcript
72081	ENSG00000149182	4750.35660637095	-0.00485851394092999	0.09869136534081	-0.0492293720342416	0.960736504139742	0.988580075058396	ARFGAP2	ENST00000524782	protein_coding
72111	ENSG00000149187	7129.16909736887	-0.156983752750324	0.132390273973737	-1.18576499646391	0.235715118449671	0.614618038245328	CELF1	ENST00000358597	protein_coding
72132	ENSG00000149196	838.320352427748	0.188182650428683	0.106565515929025	1.76588691743412	0.0774148224710935	0.388217670798723	HIKESHI	ENST00000533986	protein_coding
72140	ENSG00000149201	22.0846253977744	-0.757145179999745	0.656779814312669	-1.15281432757203	0.248986602312134	0.62808195422807	CCDC81	ENST00000354755	protein_coding
72150	ENSG00000149212	73.1844984787534	2.11164482263971	0.946286259876523	2.23150743297831	0.0256475357106058	0.228562366215743	SESN3	ENST00000536441	protein_coding
72156	ENSG00000149218	2206.56973074418	0.366010153228177	0.314512980073563	1.16373624116426	0.244530917706722	0.622909992834314	ENDOD1	ENST00000278505	protein_coding
72157	ENSG00000149231	1781.07364453034	-0.204240623035672	0.154728926620617	-1.31998991718242	0.186838384400825	0.564926642587779	CCDC82	ENST00000278520	protein_coding
72165	ENSG00000149243	29.7669124771597	-0.19779140293847	0.363610085475455	-0.543965667728491	0.586465098563199	0.853538530791587	KLHL35	ENST00000376292	protein_coding
72170	ENSG00000149256	275.698543548396	0.475147356624801	1.14978066564033	0.413250431864051	0.679423142244064	0.893962843666259	TENM4	ENST00000278550	protein_coding
72181	ENSG00000149257	23710.9357504695	0.835640300661212	0.417932202889145	1.999463776384	0.0455581974159421	0.30336493557775	SERPINH1	ENST00000533603	protein_coding
72196	ENSG00000149260	2085.82808105398	0.154584481176422	0.188549311091504	0.81986234943813	0.412294582429981	0.755913845729429	CAPN5	ENST00000531028	protein_coding
72203	ENSG00000149262	1237.50836219033	0.356103065529773	0.0755065051834617	4.71619054099421	2.40301406058354e-06	0.000461451518239936	INTS4	ENST00000433818	nonsense_mediated_decay
72214	ENSG00000149269	2004.3121348642	-0.134926853032779	0.127462005624992	-1.05856527497104	0.289797808430927	0.666196129355446	PAK1	ENST00000356341	protein_coding
72234	ENSG00000149273	24670.8623068808	-0.123310403332523	0.0784878165843322	-1.57107699893818	0.116164764561288	0.462340361298918	RPS3	ENST00000531188	protein_coding
72254	ENSG00000149289	1304.7427267423	-0.303042796316045	0.294140165563457	-1.03026662725757	0.302884860588633	0.675860349784191	ZC3H12C	ENST00000278590	protein_coding
72257	ENSG00000149292	62.2976356249968	-7.19463400669334	2.42281121771792	-2.96953966288387	0.00298246308060126	0.0668627424826775	TTC12	ENST00000529221	protein_coding
72279	ENSG00000149294	94.2604612710782	-2.87633555345305	1.73446222352514	-1.65834430663307	0.097247990894136	0.429250419059303	NCAM1	ENST00000619839	protein_coding
72309	ENSG00000149308	1625.94581209842	0.078607990046984	0.128749099125322	0.610551767593095	0.541496362034738	0.831843751042543	NPAT	ENST00000278612	protein_coding
72315	ENSG00000149311	2012.89205480898	0.0577975603654331	0.144747498971728	0.399299198784237	0.689672757414239	0.89758508712724	ATM	ENST00000527805	protein_coding
72340	ENSG00000149313	1767.89137260348	-0.0640554492403873	0.0931223503661692	-0.687863321624862	0.49153885595423	0.805781252957305	AASDHPPT	ENST00000533423	protein_coding
72345	ENSG00000149328	6.08396630169845	-1.59066671629894	0.764240237742796	-2.08137001657622	0.0374000509135365	NA	GLB1L2	ENST00000535456	protein_coding
72350	ENSG00000149346	288.375671780949	-0.0525348420814185	0.154297638371495	-0.3404772920434	0.733497120721778	0.912718533973146	SLX4IP	ENST00000334534	protein_coding
72352	ENSG00000149357	4735.15115381275	-0.000639233807654494	0.101244610801004	-0.00631375638265728	0.994962384731142	0.998428603648653	LAMTOR1	ENST00000545249	protein_coding
72360	ENSG00000149380	138.475114632508	1.17210398821324	0.693630716697524	1.68980980801109	0.0910643468038624	0.418395188641894	P4HA3	ENST00000540363	processed_transcript
72367	ENSG00000149418	4.37869516168094	-0.941031235522463	1.2051563616915	-0.780837462619106	0.434898097270872	NA	ST14	ENST00000278742	protein_coding
72371	ENSG00000149428	16664.0435149311	-0.1153823054533	0.174291756401808	-0.662006671086039	0.507966946335353	0.81290481229501	HYOU1	ENST00000617285	protein_coding
72393	ENSG00000149451	1993.84178234666	0.411540658634083	0.724835520115801	0.567771097321962	0.570190407746366	0.844777238405741	ADAM33	ENST00000466620	processed_transcript
72400	ENSG00000149474	557.540016713182	0.073627781114337	0.172751687107277	0.426205858520009	0.669957848914211	0.889516095387537	KAT14	ENST00000464792	protein_coding
72407	ENSG00000149476	718.94242626367	0.45914811766406	0.146541164266621	3.13323645244604	0.00172890102997282	0.0466214716039905	TKFC	ENST00000394900	protein_coding
72428	ENSG00000149480	10537.2787896969	-0.135844936154943	0.0856962896067446	-1.585190406473	0.112923079548171	0.458386383519808	MTA2	ENST00000278823	protein_coding
72435	ENSG00000149483	1174.56410065409	0.151778767915425	0.12372132996036	1.22677931092443	0.219905548909547	0.598614805231951	TMEM138	ENST00000278826	protein_coding
72447	ENSG00000149485	5048.96363651469	-0.382448915922259	0.25930432036785	-1.47490375547818	0.140238420542492	0.500186214785172	FADS1	ENST00000350997	protein_coding
72469	ENSG00000149489	133.212015964149	0.491400927737587	0.318046036960704	1.54506225712947	0.122331205190881	0.472749630254754	ROM1	ENST00000525801	protein_coding
72474	ENSG00000149499	2387.01923918911	0.166220240097676	0.175149017990736	0.949021821558068	0.342609513730729	0.707883926371165	EML3	ENST00000439994	protein_coding
72492	ENSG00000149503	8320.18246123557	-0.17974500635009	0.12567847778781	-1.43019719457109	0.152660430416302	0.517413141370958	INCENP	ENST00000394818	protein_coding
72498	ENSG00000149506	2.82941699039616	-0.277970271874463	1.58363858599307	-0.17552633178621	0.860666082175472	NA	ZP1	ENST00000278853	protein_coding
72503	ENSG00000149527	6.64867169012694	-0.292181975611746	0.818909319527269	-0.356794053559452	0.721245988246338	NA	PLCH2	ENST00000609981	protein_coding
72511	ENSG00000149531	211.960561427581	-0.632007885359806	0.22530778090598	-2.80508681421677	0.00503030291759515	0.0914774900590165	FRG1BP	ENST00000278882	unprocessed_pseudogene
72512	ENSG00000149532	7775.57090043243	-0.0451275896908462	0.0870262879674448	-0.518551241754994	0.604073717992966	0.860743925405807	CPSF7	ENST00000340437	protein_coding
72538	ENSG00000149541	987.657404586065	0.410792943321298	0.215948295045834	1.90227453860708	0.0571352725362634	0.336797193799921	B3GAT3	ENST00000265471	protein_coding
72544	ENSG00000149547	6401.78731308939	0.15727188978643	0.10175294589829	1.54562492906726	0.122195177019082	0.472674744908995	EI24	ENST00000278903	protein_coding
72558	ENSG00000149548	547.260813260023	-0.548254145505904	0.177428507891721	-3.09000031629915	0.00200156282168403	0.0509393718916133	CCDC15	ENST00000529051	protein_coding
72562	ENSG00000149554	2482.83694263944	-0.120648528033954	0.105637140297598	-1.14210331417592	0.253411078030524	0.632622574988009	CHEK1	ENST00000525396	nonsense_mediated_decay
72580	ENSG00000149557	470.900021848034	0.301236671588348	0.596492690046147	0.505013182248793	0.613549577274892	0.865797016714685	FEZ1	ENST00000526507	processed_transcript
72595	ENSG00000149564	9.68335673513304	0.355232861262765	0.80183468433794	0.443025062648761	0.657747606714532	0.885675602049024	ESAM	ENST00000444566	protein_coding
72601	ENSG00000149571	2454.058259333	-0.28089100245775	0.374915016555098	-0.749212461636543	0.453729159371101	0.782105816375373	KIRREL3	ENST00000525144	protein_coding
72610	ENSG00000149577	1157.16956500295	0.285775868444777	0.195111506304825	1.46467973036048	0.143008317642443	0.50402627374718	SIDT2	ENST00000324225	protein_coding
72630	ENSG00000149582	310.260205083933	-0.175538201069543	0.429402894044081	-0.408796036319967	0.682689348948025	0.894391696132853	TMEM25	ENST00000411589	protein_coding
72660	ENSG00000149591	27277.363720309	-0.202003794199127	0.389343710220474	-0.518831533414881	0.603878226088209	0.860743925405807	TAGLN	ENST00000392951	protein_coding
72668	ENSG00000149596	735.565004028037	0.296698135876389	0.714636435902195	0.41517353575993	0.678014870514172	0.893445671542589	JPH2	ENST00000372980	protein_coding
72670	ENSG00000149599	12.5576062951449	0.81876863281368	0.757317403683116	1.08114329451786	0.279633377428202	0.657307465105566	DUSP15	ENST00000447647	protein_coding
72680	ENSG00000149600	2323.14256450594	-0.324944496022491	0.161393587262386	-2.01336683528951	0.044076051905598	0.299055505636593	COMMD7	ENST00000278980	protein_coding
72684	ENSG00000149609	16.4336052188281	0.710862570079021	0.415224223205456	1.71199686904413	0.0868972454551592	0.410167898013513	C20orf144	ENST00000375222	protein_coding
72686	ENSG00000149633	51.0459965184783	1.25501731192357	0.675372747118562	1.85825874271361	0.0631322796576751	0.351224863526041	KIAA1755	ENST00000279024	protein_coding
72693	ENSG00000149634	12.5759882662599	0.0954472871610359	0.482384238838515	0.197865683569708	0.843150153862057	0.949599516118566	SPATA25	ENST00000372519	protein_coding
72694	ENSG00000149636	1903.80980457397	0.204094187202025	0.105824743368165	1.92860554825046	0.0537798497403483	0.32748525785213	DSN1	ENST00000373740	protein_coding
72704	ENSG00000149639	8864.16697999665	-0.218288080144322	0.169801570108399	-1.28554806651652	0.198600831356135	0.575492384488647	SOGA1	ENST00000237536	protein_coding
72708	ENSG00000149646	65.5808751588386	0.416600449420034	0.260180521245712	1.60119768930204	0.109333140484211	0.452934099625349	CNBD2	ENST00000622112	protein_coding
72715	ENSG00000149657	3177.42845820569	-0.167770495417968	0.0882148611075649	-1.90183936483669	0.0571921582235353	0.336797193799921	LSM14B	ENST00000370915	protein_coding
72720	ENSG00000149658	4139.15205809711	-0.105659154195403	0.0633765832288225	-1.66716393993533	0.0954818108924129	0.42598745461719	YTHDF1	ENST00000370339	protein_coding
72722	ENSG00000149679	1079.19532239455	-0.180118503365504	0.127564862621252	-1.41197583460178	0.157957076682324	0.52498636098036	CABLES2	ENST00000279101	protein_coding
72724	ENSG00000149716	1333.1086253942	-0.355978370501868	0.0758538364101651	-4.69295143592979	2.69291434545884e-06	0.000497038782733184	ORAOV1	ENST00000542515	processed_transcript
72742	ENSG00000149743	503.854304757937	0.224335356580395	0.240680122978815	0.932089255248308	0.351290400423756	0.713197544046992	TRPT1	ENST00000394547	protein_coding
72758	ENSG00000149761	1119.57271856094	0.264507517396017	0.143337421125291	1.84534865577644	0.0649868369023373	0.354509255767671	NUDT22	ENST00000539325	protein_coding
72770	ENSG00000149781	98.8346351982713	0.684050820621296	0.339421250183229	2.01534470883018	0.0438685434404472	0.298909382650193	FERMT3	ENST00000544997	protein_coding
72779	ENSG00000149782	5943.79049691748	-0.259385295705794	0.16360808924715	-1.58540630172608	0.112874050322372	0.458318789124011	PLCB3	ENST00000279230	protein_coding
72783	ENSG00000149792	4034.23387326522	0.00499235726361428	0.103029180195779	0.0484557603402033	0.961353021132042	0.988580075058396	MRPL49	ENST00000524482	processed_transcript
72792	ENSG00000149798	1770.26646190935	0.183596634062302	0.303174649417263	0.605580428361	0.544793401966621	0.833170682454063	CDC42EP2	ENST00000279249	protein_coding
72794	ENSG00000149806	9432.15227560862	-0.161524191656158	0.101333152636463	-1.59399157584323	0.110937921740315	0.455398254408103	FAU	ENST00000529639	protein_coding
72803	ENSG00000149809	155.865422546185	-0.460033590830867	0.588667408925439	-0.78148303075011	0.434518453363526	0.76972336228182	TM7SF2	ENST00000526809	protein_coding
72829	ENSG00000149823	4423.44531143305	0.0589947123741362	0.127309017162294	0.463397752092687	0.643079289632757	0.879060099183977	VPS51	ENST00000528588	protein_coding
72845	ENSG00000149922	9.36174310962867	1.5146282119986	0.613077663587883	2.47053236801129	0.0134912109141675	0.162535748218782	TBX6	ENST00000395224	protein_coding
72850	ENSG00000149923	8148.70783387915	0.109192839462496	0.089682048249916	1.21755514724875	0.223393067776511	0.601386539495513	PPP4C	ENST00000563732	nonsense_mediated_decay
72864	ENSG00000149925	42633.0449874302	0.0797563019271752	0.116862734858696	0.682478482328967	0.494936444372288	0.807659806348632	ALDOA	ENST00000338110	protein_coding
72893	ENSG00000149926	16.8820913372956	0.00839408408499192	0.505963819366566	0.0165902852411478	0.98676347474772	0.995407823654066	FAM57B	ENST00000279389	protein_coding
72900	ENSG00000149927	16.3909356061408	-0.396031086969848	0.670129574746819	-0.590976882522269	0.554535910480498	0.839420510720977	DOC2A	ENST00000350119	protein_coding
72918	ENSG00000149929	1345.82870746779	0.0671052337065252	0.184365085895193	0.363980161323347	0.715872823750848	0.9065387157966	HIRIP3	ENST00000279392	protein_coding
72925	ENSG00000149930	6377.5307300824	-0.0121778982054935	0.0881016475189163	-0.138225544566335	0.890062167228412	0.967256045139481	TAOK2	ENST00000308893	protein_coding
72931	ENSG00000149932	1660.64752039781	0.354430700652057	0.171542228334904	2.0661425707966	0.0388150195902886	0.283485339005369	TMEM219	ENST00000414689	protein_coding
72940	ENSG00000149948	3688.4685304375	0.0199447347799322	0.510183296869411	0.0390932727557275	0.968816024434209	0.990241051747022	HMGA2	ENST00000403681	protein_coding
72951	ENSG00000149968	6027.06343367105	1.13081608652588	0.868026565412747	1.30274363894401	0.192662298252344	0.57024800748487	MMP3	ENST00000299855	protein_coding
72954	ENSG00000149970	91.8847538904272	-3.05257384830736	1.74216941248102	-1.75216820272387	0.0797448894851678	0.393774050390266	CNKSR2	ENST00000279451	protein_coding
72961	ENSG00000149972	1.3406973454702	0.0585792526440129	9.5535187691181	0.00613169388784489	0.995107646772185	NA	CNTN5	ENST00000525047	processed_transcript
72973	ENSG00000150051	239.182823681595	-3.88567900761138	1.51019930626304	-2.57295774901819	0.0100833516476784	0.136924712981439	MKX	ENST00000375790	protein_coding
72977	ENSG00000150054	206.76633084948	-0.502682479145943	0.917431541389144	-0.54792369399552	0.583744298778772	0.85218006607528	MPP7	ENST00000375732	protein_coding
72985	ENSG00000150093	41750.0963572655	0.296785937411809	0.223946408403657	1.32525428528802	0.185086825798002	0.562317170681561	ITGB1	ENST00000302278	protein_coding
73004	ENSG00000150281	148.727804279128	0.196586749077179	0.310358440744615	0.633418406812223	0.52646044796787	0.822664768725725	CTF1	ENST00000279804	protein_coding
73006	ENSG00000150316	2528.48142885299	0.0185201934678731	0.0820708069088258	0.225661159740364	0.82146496890478	0.943574299757486	CWC15	ENST00000279839	protein_coding
73012	ENSG00000150347	7857.01972759595	-0.347895517638016	0.320619723806137	-1.08507210195331	0.277889722325006	0.655230812122067	ARID5B	ENST00000279873	protein_coding
73014	ENSG00000150394	107.4551840305	4.11805586322957	1.52635880554102	2.69796056358446	0.00697657048775265	0.109794355581677	CDH8	ENST00000577730	protein_coding
73028	ENSG00000150401	733.644396054548	-0.132672299000091	0.123736007966273	-1.07222061856281	0.283620951541692	0.660525089867471	DCUN1D2	ENST00000375403	nonsense_mediated_decay
73039	ENSG00000150403	3801.25252545557	0.0762456591664278	0.17533840234154	0.434848602178487	0.663672324049135	0.887235148294108	TMCO3	ENST00000434316	protein_coding
73050	ENSG00000150433	409.182053563262	0.440509934996198	0.122760295949567	3.58837465801786	0.000332745896672363	0.0167793958664146	TMEM218	ENST00000531909	protein_coding
73067	ENSG00000150455	224.465719627567	0.496756081834056	0.20604923952614	2.41086102999684	0.0159149112536143	0.177791022909221	TIRAP	ENST00000462401	processed_transcript
73074	ENSG00000150456	237.382347781072	-0.271074112386072	0.265975285498633	-1.01917030327792	0.308122122459517	0.679788955898619	EEF1AKMT1	ENST00000382758	protein_coding
73077	ENSG00000150457	5372.55408194839	-0.383322729620082	0.113800877936115	-3.36836355370889	0.000756158147280729	0.0279458255486099	LATS2	ENST00000382592	protein_coding
73079	ENSG00000150459	5955.70167871671	-0.071935814408576	0.0805032458805649	-0.893576571003116	0.371548486487439	0.727746577025829	SAP18	ENST00000382533	protein_coding
73087	ENSG00000150471	3.34512894518437	0.0591086762182827	3.26761175778031	0.0180892592510548	0.985567646427099	NA	ADGRL3	ENST00000512091	protein_coding
73105	ENSG00000150477	201.110346720819	-0.0679791745585067	0.179476999191517	-0.378762598353716	0.704864163746598	0.9032202021228	KIAA1328	ENST00000592611	nonsense_mediated_decay
73117	ENSG00000150510	14.3887433663967	0.0822221305853468	0.806217440042321	0.101985055769856	0.918768536997994	0.976409825970695	FAM124A	ENST00000615498	protein_coding
73121	ENSG00000150527	454.192499932747	0.196072979563321	0.212277008027071	0.923665645119311	0.355660424190733	0.716590516467293	CTAGE5	ENST00000554392	protein_coding
73135	ENSG00000150540	22.9532069569101	-0.286977134402015	0.795583119523529	-0.360712950488296	0.718314042526901	0.907347340102797	HNMT	ENST00000410115	protein_coding
73143	ENSG00000150551	559.965617562911	9.27238008217193	1.84189149265182	5.03416195751153	4.79943785285447e-07	0.000130345875743738	LYPD1	ENST00000397463	protein_coding
73146	ENSG00000150556	253.742562451178	0.191545371967282	0.959676834430661	0.199593618492332	0.841798419068298	0.94901697071823	LYPD6B	ENST00000473800	processed_transcript
73157	ENSG00000150593	1195.64268947921	-0.0785707625222279	0.193852600749845	-0.405311882421524	0.68524827329536	0.895410809403809	PDCD4	ENST00000280154	protein_coding
73169	ENSG00000150594	500.667335347759	-0.483542427457586	0.64725694159471	-0.747064104505756	0.455024866436007	0.782565382288306	ADRA2A	ENST00000280155	protein_coding
73170	ENSG00000150627	70.8373671533533	1.52734947484219	0.474355612188234	3.21984063347838	0.00128261878610539	0.0387660822617639	WDR17	ENST00000508596	protein_coding
73178	ENSG00000150628	12.5569323717423	0.737967628541784	0.592247928752252	1.24604509820158	0.212747838912669	0.590942781164997	SPATA4	ENST00000280191	protein_coding
73181	ENSG00000150630	7156.28054908447	0.430044283946879	0.305310762982262	1.40854609823193	0.158969426857014	0.525622547920122	VEGFC	ENST00000618562	protein_coding
73183	ENSG00000150636	28.9574371168289	0.647687648211209	0.544789710128796	1.18887643464868	0.23448829455541	0.613435115338819	CCDC102B	ENST00000582077	processed_transcript
73195	ENSG00000150637	22.5692128443851	0.504848968062089	0.400386151260028	1.26090516985494	0.207343015344853	0.58414316311811	CD226	ENST00000578928	nonsense_mediated_decay
73203	ENSG00000150667	40.9423944795968	0.097106423353744	0.256438263577334	0.378673689328191	0.704930193707539	0.9032202021228	FSIP1	ENST00000350221	protein_coding
73206	ENSG00000150672	23.9112104263814	-0.155606280834901	0.378342309552207	-0.411284376360316	0.680864024437825	0.894054437975751	DLG2	ENST00000398309	protein_coding
73236	ENSG00000150687	16826.7119608412	0.226317314199372	0.410360673340694	0.551508292344272	0.581285283766257	0.851569278699262	PRSS23	ENST00000527521	protein_coding
73245	ENSG00000150712	3011.63336937585	-0.0749921944827022	0.0670796282388472	-1.11795781299922	0.263585011566454	0.643021632553089	MTMR12	ENST00000280285	protein_coding
73252	ENSG00000150722	3.82887629275483	-1.75946286396887	1.81304274565125	-0.970447535332026	0.331823464186848	NA	PPP1R1C	ENST00000495820	processed_transcript
73264	ENSG00000150753	23395.3947031438	-0.2308381966688	0.0838391128485778	-2.75334731995218	0.00589892779437565	0.0999243289225999	CCT5	ENST00000280326	protein_coding
73279	ENSG00000150756	283.065191219669	-0.0381187445356101	0.201761354574745	-0.188929860309242	0.850147789869983	0.952788989755247	FAM173B	ENST00000280330	protein_coding
73286	ENSG00000150760	5713.59874720465	-0.322426357774575	0.149447707622197	-2.15745268297904	0.0309704101269322	0.250544028477919	DOCK1	ENST00000280333	protein_coding
73292	ENSG00000150764	670.35597025878	-0.679749529700815	0.282780899703572	-2.40380283963086	0.0162255215482127	0.179862035074677	DIXDC1	ENST00000529225	protein_coding
73301	ENSG00000150768	4124.00385596204	-0.171948536335467	0.0896682783275466	-1.91760720226346	0.0551608362124446	0.331450097616688	DLAT	ENST00000280346	protein_coding
73306	ENSG00000150773	57.9374687071707	0.411713027894763	0.252741111656619	1.62899112533036	0.103314897681092	0.44175448098393	PIH1D2	ENST00000528775	protein_coding
73314	ENSG00000150776	2101.07694510724	0.0279690413104097	0.107484788880385	0.260213948427021	0.794698745487423	0.93495995113939	C11orf57	ENST00000420986	protein_coding
73323	ENSG00000150779	1723.54650551912	0.173861773224302	0.119175590244053	1.45887067031311	0.144600707039222	0.50644879173225	TIMM8B	ENST00000504148	protein_coding
73327	ENSG00000150782	64.300193410609	3.36710595762673	1.74994331782254	1.92412286920037	0.0543391841561722	0.328793857168079	IL18	ENST00000280357	protein_coding
73333	ENSG00000150783	3.74184448186641	-0.0759624701749773	0.890852547132434	-0.0852694089717686	0.932047211038731	NA	TEX12	ENST00000530752	protein_coding
73335	ENSG00000150787	930.774080141537	-0.205103682156389	0.201324497866459	-1.01877160668463	0.308311408337438	0.679788955898619	PTS	ENST00000280362	protein_coding
73344	ENSG00000150867	2254.49922336901	-0.108152233668786	0.204650107678606	-0.528473866422953	0.597170480924992	0.858370483355892	PIP4K2A	ENST00000376573	protein_coding
73352	ENSG00000150873	6.21936960251958	0.392469732993949	0.731415319234324	0.536589435130785	0.591551243409115	NA	C2orf50	ENST00000381585	protein_coding
73354	ENSG00000150893	3.12172070534655	-2.0743805182671	1.87423279227668	-1.10678914957373	0.268385100514297	NA	FREM2	ENST00000280481	protein_coding
73356	ENSG00000150907	58.1011835965129	-0.234697081847138	0.829968017951966	-0.282778464676601	0.777346663538545	0.928823175951425	FOXO1	ENST00000636651	processed_transcript
73359	ENSG00000150938	32942.9963943297	0.188519245661744	0.167742555649312	1.12386057868266	0.261072177294835	0.639923048291917	CRIM1	ENST00000280527	protein_coding
73367	ENSG00000150961	6281.6467745079	0.554540971406934	0.19111639363426	2.90158767053842	0.00371276873442436	0.0768283718856823	SEC24D	ENST00000280551	protein_coding
73381	ENSG00000150967	507.828640150737	0.152308621648883	0.179726239822872	0.847447884065178	0.396745524139231	0.746382627307919	ABCB9	ENST00000344275	protein_coding
73402	ENSG00000150977	1206.27761158546	-0.206468881580046	0.125986904778436	-1.63881223959862	0.101252369322675	0.437976972285181	RILPL2	ENST00000280571	protein_coding
73403	ENSG00000150990	5665.47051381984	-0.182777248003762	0.145688868556143	-1.2545724997056	0.209633991747012	0.587880307646594	DHX37	ENST00000542400	retained_intron
73409	ENSG00000150991	12957.025527691	0.366244720718537	0.11741868056837	3.11913503835774	0.00181382811266718	0.0480930073220582	UBC	ENST00000536769	protein_coding
73423	ENSG00000150995	152.86460494745	0.783308208506302	0.372860593114344	2.10080717289984	0.0356578965446714	0.270549011980786	ITPR1	ENST00000467056	retained_intron
73442	ENSG00000151006	102.948460688036	0.709690838382723	0.313353604619739	2.26482423664457	0.0235234675083039	0.219190824108988	PRSS53	ENST00000280606	protein_coding
73445	ENSG00000151012	1755.62818694232	0.24774556267867	0.60118133505192	0.412097894984171	0.68026767151229	0.894054437975751	SLC7A11	ENST00000280612	protein_coding
73447	ENSG00000151014	2154.71544674656	0.257251223597101	0.223938876869942	1.14875642493512	0.250656431981784	0.629821494634641	NOCT	ENST00000280614	protein_coding
73450	ENSG00000151023	7.84243831069176	0.633463163420491	0.566130740286083	1.1189344056823	0.26316812362217	0.642858710383814	ENKUR	ENST00000331161	protein_coding
73455	ENSG00000151025	31.037704551567	-11.1830895558357	3.39214034645556	-3.29676499603587	0.000978053001606255	0.032540502607245	GPR158	ENST00000376351	protein_coding
73458	ENSG00000151062	7.30529811790469	-0.470138003630877	0.638429423569513	-0.736397769705374	0.461488661552228	0.786858028561748	CACNA2D4	ENST00000382722	protein_coding
73484	ENSG00000151065	621.39356815794	-0.156555378866313	0.121741323671511	-1.28596744428982	0.198454423791675	0.575492384488647	DCP1B	ENST00000280665	protein_coding
73491	ENSG00000151067	762.751280280122	-0.308334828419305	0.716411869152801	-0.430387660639863	0.666913669806015	0.888177306770475	CACNA1C	ENST00000543114	protein_coding
73522	ENSG00000151090	236.950158789436	-1.34868525721264	0.900403697321695	-1.49786730243821	0.134167730428453	0.491362497240478	THRB	ENST00000356447	protein_coding
73534	ENSG00000151092	1203.00836016319	-0.0933174223925615	0.115768530126095	-0.806068992073411	0.420203069490393	0.76128379244531	NGLY1	ENST00000489271	retained_intron
73549	ENSG00000151093	289.736431717721	0.365012707449252	0.151863281662185	2.40356130497173	0.0162362444079378	0.17987601540752	OXSM	ENST00000460195	processed_transcript
73558	ENSG00000151116	1410.12523684269	-0.147151855647767	0.121635360481588	-1.20977859616769	0.226363861415272	0.604580411543375	UEVLD	ENST00000396197	protein_coding
73571	ENSG00000151117	40.0904795604427	0.66758268647818	0.473129719910828	1.41099292304868	0.158246700746349	0.525214390343722	TMEM86A	ENST00000527002	processed_transcript
73576	ENSG00000151131	835.93459793566	0.0562635481765816	0.150130363379077	0.374764617298081	0.707835530892587	0.903928014373745	C12orf45	ENST00000552951	protein_coding
73582	ENSG00000151135	4092.58740806146	0.273969156373546	0.185971560590561	1.4731777025667	0.140703125769545	0.500604671404277	TMEM263	ENST00000548125	protein_coding
73591	ENSG00000151136	11.3370217752717	2.28217267951287	1.18533938430137	1.92533270195688	0.0541877489730409	0.328495948892372	BTBD11	ENST00000280758	protein_coding
73598	ENSG00000151148	2037.78508190565	0.244363912642203	0.0883612480689123	2.76550997165212	0.00568338674191495	0.0979572668635949	UBE3B	ENST00000434735	protein_coding
73611	ENSG00000151150	14.0156753951685	2.0497795371692	0.817476938316225	2.50744631572259	0.0121607052602534	0.153188409520396	ANK3	ENST00000280772	protein_coding
73643	ENSG00000151151	725.210895377451	-0.106329383266878	0.201435771757165	-0.527857501869431	0.597598243254792	0.858595843600125	IPMK	ENST00000373935	protein_coding
73644	ENSG00000151164	23.1593218819095	-0.393293219471561	0.349544951352946	-1.1251577742699	0.260522182840812	0.639399331007834	RAD9B	ENST00000433301	processed_transcript
73653	ENSG00000151176	5278.74788095243	0.362104054493936	0.193891996568609	1.86755544788979	0.0618240613039967	0.348873192278241	PLBD2	ENST00000545182	protein_coding
73657	ENSG00000151208	7213.12883293863	0.0585951754442542	0.129010386268098	0.454189597746703	0.649692369417512	0.881859565116823	DLG5	ENST00000424842	protein_coding
73667	ENSG00000151229	336.895496080642	0.145003166445095	0.526116038533247	0.275610617857892	0.782847153558605	0.930266829606086	SLC2A13	ENST00000280871	protein_coding
73671	ENSG00000151233	2023.22928265373	-0.111253149455738	0.142740730152427	-0.77940717647258	0.435739897731026	0.770590808908328	GXYLT1	ENST00000398675	protein_coding
73673	ENSG00000151239	6426.87202805344	-0.0533517303197419	0.130052760025206	-0.410231434607013	0.681636183660771	0.894054437975751	TWF1	ENST00000552521	protein_coding
73684	ENSG00000151240	2273.89287014005	0.0130495797779784	0.160017526537503	0.0815509404522632	0.935003815125772	0.981418198208385	DIP2C	ENST00000280886	protein_coding
73689	ENSG00000151247	3181.11117504498	0.129958574743481	0.132471352193447	0.981031540719105	0.326577187951787	0.694497246710271	EIF4E	ENST00000450253	protein_coding
73700	ENSG00000151276	3204.58891142721	-0.141121750800955	0.211092686529435	-0.668529796655351	0.503795468414704	0.812100777087557	MAGI1	ENST00000330909	protein_coding
73718	ENSG00000151287	832.504393453535	-0.219918007459909	0.148263503024874	-1.48329159215275	0.137996955236767	0.497810268691873	TEX30	ENST00000376027	protein_coding
73725	ENSG00000151292	2278.80189807798	-0.113512220935943	0.077884890147683	-1.45743571982582	0.144996143056689	0.506909562726597	CSNK1G3	ENST00000508708	processed_transcript
73735	ENSG00000151304	1445.02029575603	-0.325213268788315	0.133828938154252	-2.43006686949479	0.0150960373524184	0.173199013944976	SRFBP1	ENST00000339397	protein_coding
73737	ENSG00000151320	13.6591099159957	0.91814624406637	0.670861114849219	1.36860852975914	0.171121676283724	0.543204000131133	AKAP6	ENST00000280979	protein_coding
73752	ENSG00000151322	3.94745850806168	0.223022932341755	0.922069121378787	0.241872249239043	0.808879153670429	NA	NPAS3	ENST00000551634	protein_coding
73765	ENSG00000151327	2016.17442297111	0.0382063931199092	0.12993642957867	0.294039117773181	0.768728012240565	0.925072049671185	FAM177A1	ENST00000555211	protein_coding
73776	ENSG00000151332	851.598735834523	0.168726002865423	0.13404137029767	1.25876065345145	0.208116796145555	0.585448199041719	MBIP	ENST00000416007	protein_coding
73787	ENSG00000151338	194.81035344071	0.151770330314421	0.329712298542071	0.460311401744862	0.645292718386764	0.879535938282534	MIPOL1	ENST00000556615	protein_coding
73802	ENSG00000151348	6024.19338680187	0.829457924764431	0.167641303054196	4.9478136333519	7.50517143635365e-07	0.000182924120739127	EXT2	ENST00000533608	protein_coding
73813	ENSG00000151353	1864.37728506886	-0.288488555227556	0.105876790337046	-2.7247572797512	0.00643487734096193	0.105646699791667	TMEM18	ENST00000281017	protein_coding
73821	ENSG00000151364	204.099039843924	-0.695942202842451	0.544044746882052	-1.27920029892933	0.20082653063116	0.576996448296814	KCTD14	ENST00000353172	protein_coding
73823	ENSG00000151366	571.360996577861	-0.0817971619174399	0.111094039987682	-0.736287580562462	0.461555702711596	0.786858028561748	NDUFC2	ENST00000281031	protein_coding
73828	ENSG00000151376	663.095506658305	-0.437273809272985	0.350225267972614	-1.24855014546574	0.211829656575541	0.589877486620421	ME3	ENST00000393324	protein_coding
73840	ENSG00000151388	2844.77592579464	0.792949318584453	0.473091128659295	1.67610270104116	0.0937180777913662	0.422345058448067	ADAMTS12	ENST00000504830	protein_coding
73846	ENSG00000151413	497.421748272894	-0.17647905557376	0.129135801523073	-1.36661602353727	0.171745692062792	0.543819331365495	NUBPL	ENST00000550005	protein_coding
73859	ENSG00000151414	12349.9943397478	0.113878677134606	0.188707725203608	0.603465899510664	0.546198794185474	0.834130282851757	NEK7	ENST00000367385	protein_coding
73867	ENSG00000151418	26.0146333602723	0.895024230028821	0.729682313798087	1.22659438649418	0.2199750801109	0.598664426671821	ATP6V1G3	ENST00000367382	protein_coding
73871	ENSG00000151422	2221.484148719	-0.0364981843850886	0.174888945556889	-0.20869348985363	0.834687522590362	0.9470186495563	FER	ENST00000281092	protein_coding
73881	ENSG00000151445	670.119171301805	0.487765622471283	0.141439085347422	3.44859146446803	0.000563518583110251	0.0236491209348984	VIPAS39	ENST00000343765	protein_coding
73892	ENSG00000151458	1546.87051183438	0.255007536013878	0.265699394417091	0.959759568038649	0.33717623558363	0.704092422526405	ANKRD50	ENST00000504087	protein_coding
73894	ENSG00000151461	3188.19937845809	-0.0330855920411656	0.14460854517432	-0.228794169813977	0.819028898427589	0.942722951002965	UPF2	ENST00000356352	protein_coding
73898	ENSG00000151465	5064.40832004427	-0.0559886132781687	0.141256004277567	-0.396362714381694	0.691837468044207	0.898275183796222	CDC123	ENST00000429258	protein_coding
73907	ENSG00000151466	1340.44807219342	-0.0995376112955813	0.16594345350982	-0.599828490912363	0.548620543476184	0.835716278804266	SCLT1	ENST00000503565	processed_transcript
73916	ENSG00000151468	21.5955423163188	1.28679761721459	1.06698749231989	1.20601002961785	0.227813623244252	0.606048895025947	CCDC3	ENST00000378825	protein_coding
73918	ENSG00000151470	265.667934859436	0.475523050326308	0.474597119019616	1.00195098383363	0.316367266941179	0.684550206216567	C4orf33	ENST00000281146	protein_coding
73924	ENSG00000151474	5101.83893484707	0.127270181388458	0.266214690320544	0.478073472336234	0.63259791227264	0.87362479371024	FRMD4A	ENST00000357447	protein_coding
73935	ENSG00000151491	5660.43728129995	0.0552433635421537	0.175547178524018	0.314692403527268	0.752995212544438	0.91837816098861	EPS8	ENST00000543468	nonsense_mediated_decay
73952	ENSG00000151498	999.220558708629	-0.0498809614067744	0.185010978156444	-0.269610819335247	0.78745967586801	0.93174804866663	ACAD8	ENST00000281182	protein_coding
73969	ENSG00000151500	894.41199020734	0.251922119863171	0.154322333811784	1.63244109676583	0.102586597584961	0.440341794239715	THYN1	ENST00000392595	protein_coding
73977	ENSG00000151502	3942.90842955776	0.129116880321386	0.117971790285988	1.09447250065783	0.273747801666214	0.651758270132321	VPS26B	ENST00000281187	protein_coding
73984	ENSG00000151503	5803.32424192543	-0.167808940527431	0.110049661163677	-1.52484740755221	0.127297162197487	0.481144565816684	NCAPD3	ENST00000526787	processed_transcript
73998	ENSG00000151532	1527.05218948337	-0.12205405549528	0.0627035950291228	-1.94652404600712	0.0515918223705737	0.321051435380352	VTI1A	ENST00000483122	processed_transcript
74007	ENSG00000151552	1543.8330545506	0.101552207195864	0.197595027600628	0.513941106863871	0.607293166451425	0.863050505301556	QDPR	ENST00000513615	protein_coding
74016	ENSG00000151553	1738.76234543641	-0.0749301098435934	0.129963343290391	-0.576548032287603	0.564244813642572	0.842410951751766	FAM160B1	ENST00000369248	protein_coding
74020	ENSG00000151572	244.557283893612	-1.63278190537042	1.48270956317436	-1.10121492834697	0.270803126011678	0.650019265868129	ANO4	ENST00000549155	nonsense_mediated_decay
74028	ENSG00000151575	117.869031074663	-0.255572368235069	0.293773276607841	-0.869964658413207	0.384319718287853	0.736670917964344	TEX9	ENST00000560827	protein_coding
74037	ENSG00000151576	1889.13814436824	-0.0108210800375722	0.139146130650777	-0.0777677394762089	0.938012808873846	0.981648143605584	QTRT2	ENST00000472599	protein_coding
74053	ENSG00000151611	204.864536819604	0.496731078935903	0.226808850221467	2.19008684383731	0.028517939180545	0.240868049808168	MMAA	ENST00000281317	protein_coding
74058	ENSG00000151612	825.562671166821	0.797006516508016	0.368835702126213	2.16087139046882	0.0307052754499495	0.249657186944725	ZNF827	ENST00000508784	protein_coding
74068	ENSG00000151617	19.6980800198993	2.24903864759954	1.62819623891057	1.38130686820919	0.16718462732471	0.537322641402419	EDNRA	ENST00000511804	protein_coding
74075	ENSG00000151623	34.8473750393357	4.37145178090691	1.74512148202529	2.50495557239583	0.0122466775383155	0.153779119340103	NR3C2	ENST00000344721	protein_coding
74084	ENSG00000151632	117.081062301634	-0.791414048190374	0.818787933424331	-0.966567795986594	0.333760140051588	0.700401026078816	AKR1C2	ENST00000380753	protein_coding
74094	ENSG00000151640	397.961916032625	-0.668224429654559	0.442906051572611	-1.50872725103195	0.131368498499615	0.485412346934145	DPYSL4	ENST00000338492	protein_coding
74099	ENSG00000151651	33.3715339097931	-0.876491033644785	0.405709885620259	-2.16038865384013	0.030742595057472	0.249657186944725	ADAM8	ENST00000445355	protein_coding
74110	ENSG00000151657	751.550849818915	-0.00545036338716673	0.155639112315963	-0.0350192397403421	0.972064399187542	0.991624613272932	KIN	ENST00000379562	protein_coding
74115	ENSG00000151665	329.378146025009	0.18087350540856	0.196657672243261	0.919737853831725	0.357709766153187	0.717798222961605	PIGF	ENST00000281382	protein_coding
74122	ENSG00000151687	58.6196427157751	0.500858311047981	0.207554064470815	2.41314624372682	0.0158154723164839	0.177489931646208	ANKAR	ENST00000441800	nonsense_mediated_decay
74131	ENSG00000151689	1340.89592213272	-0.0135809957833382	0.230198598666963	-0.0589968655846873	0.95295460466618	0.986373232121119	INPP1	ENST00000322522	protein_coding
74146	ENSG00000151690	625.601304111789	0.24180969469587	0.438609736928067	0.551309454253013	0.581421558596225	0.851655212159915	MFSD6	ENST00000417958	protein_coding
74156	ENSG00000151692	173.824372879315	-0.593765160010838	0.774419514480988	-0.766722879405713	0.443246297492542	0.775009551988259	RNF144A	ENST00000320892	protein_coding
74163	ENSG00000151693	4624.40192013728	-0.0313772375031598	0.159400727601627	-0.196845008020148	0.843948828802439	0.94999885463606	ASAP2	ENST00000281419	protein_coding
74168	ENSG00000151694	2735.40476967322	0.154540374885841	0.168833061373374	0.91534426746	0.360010926641749	0.719327549446031	ADAM17	ENST00000310823	protein_coding
74172	ENSG00000151702	2037.57090460448	-0.427887074231948	0.249941126680984	-1.71195144998321	0.0869056159478544	0.410167898013513	FLI1	ENST00000608303	nonsense_mediated_decay
74181	ENSG00000151718	5453.94000265684	-0.0884190881401903	0.169356422046784	-0.522088782176592	0.601608516614747	0.860414036650685	WWC2	ENST00000403733	protein_coding
74191	ENSG00000151725	2918.92583228367	0.0447791932175397	0.137445059498023	0.325797037602387	0.744577920208931	0.915422029431028	CENPU	ENST00000281453	protein_coding
74197	ENSG00000151726	1769.97908411674	0.564555694037681	0.258262355032226	2.18597748776524	0.0288172523919066	0.241529093382718	ACSL1	ENST00000454703	protein_coding
74209	ENSG00000151729	949.310814869882	0.576758377608584	0.34580675075161	1.6678632685886	0.0953428727686086	0.42587716603904	SLC25A4	ENST00000281456	protein_coding
74211	ENSG00000151743	76.5104786492053	0.832937526323912	0.265313558146723	3.13944576425786	0.00169267744524018	0.0459051225555792	AMN1	ENST00000281471	protein_coding
74223	ENSG00000151746	1647.90454731937	-0.0460285269692268	0.139106575610681	-0.330886780636793	0.740730007589203	0.9141793153907	BICD1	ENST00000551848	protein_coding
74233	ENSG00000151748	2746.37041775628	-0.0208305143644027	0.201092464652938	-0.103586747521115	0.917497305027228	0.975915697749266	SAV1	ENST00000555720	protein_coding
74239	ENSG00000151773	94.8064899272545	0.285189814251308	0.4427316776901	0.644159495745261	0.519472013148895	0.818955794746192	CCDC122	ENST00000470137	processed_transcript
74244	ENSG00000151778	110.581353165506	0.486942739325618	0.306736502158977	1.5874952472179	0.112400522551319	0.457803783829126	SERP2	ENST00000474333	nonsense_mediated_decay
74248	ENSG00000151779	2354.94747726665	0.0569590480139174	0.0917363040057215	0.620899747719997	0.53466558717433	0.829215816427736	NBAS	ENST00000281513	protein_coding
74257	ENSG00000151789	463.580533658219	0.485177617637009	0.655951709970878	0.739654474959063	0.459509678320542	0.785517354064547	ZNF385D	ENST00000281523	protein_coding
74268	ENSG00000151806	1994.60234740968	0.301811716364529	0.155418219739502	1.94193265673997	0.0521452533676977	0.322957860337258	GUF1	ENST00000506793	processed_transcript
74272	ENSG00000151835	10654.1208809834	0.189321264201483	0.385130955025311	0.491576337168329	0.623018874796812	0.869619077001629	SACS	ENST00000402364	protein_coding
74277	ENSG00000151846	197.822793757751	-0.603229606453559	0.188506958931586	-3.20003892626842	0.00137409028007671	0.0400043343254797	PABPC3	ENST00000281589	protein_coding
74278	ENSG00000151849	1461.48517757826	0.129340139254784	0.176572752896832	0.732503385334627	0.463861377198384	0.787904051318902	CENPJ	ENST00000381884	protein_coding
74284	ENSG00000151876	374.783840315791	0.414666033444458	0.203310539386288	2.03956978667297	0.0413931938622182	0.291346171238293	FBXO4	ENST00000513496	nonsense_mediated_decay
74291	ENSG00000151881	312.145985672056	0.00837345526158391	0.191865558996767	0.0436423050878298	0.965189529221644	0.988749765062651	TMEM267	ENST00000500337	protein_coding
74297	ENSG00000151882	25.8078710969094	0.00607368929620092	0.585757665336336	0.0103689454797206	0.99172692673681	0.997208026832602	CCL28	ENST00000489442	nonsense_mediated_decay
74301	ENSG00000151883	203.995454027773	1.15879671237484	1.28571145595646	0.901288315513059	0.367435044692089	0.725109715811745	PARP8	ENST00000503790	processed_transcript
74323	ENSG00000151892	12685.7451826888	0.610684405802685	0.60651041250013	1.00688198127605	0.313991491918297	0.683146172689871	GFRA1	ENST00000369236	protein_coding
74328	ENSG00000151893	3550.6132437675	-0.042356332395475	0.0836922902372259	-0.50609598895449	0.612789266212533	0.865797016714685	CACUL1	ENST00000544392	processed_transcript
74335	ENSG00000151914	29526.6425136985	0.111952247275792	0.307784370865695	0.363735971910814	0.716055178963696	0.9065387157966	DST	ENST00000244364	protein_coding
74370	ENSG00000151917	461.871180839241	0.483247553937786	0.282573223425243	1.71016753845268	0.0872348965653682	0.410805701908401	BEND6	ENST00000370746	protein_coding
74374	ENSG00000151923	5142.98934455844	0.0380589378251186	0.0687168824863383	0.553851345521752	0.579680585323267	0.850529258901028	TIAL1	ENST00000369093	protein_coding
74387	ENSG00000151929	5998.99948900124	-0.168620708163765	0.116864630059882	-1.44287204843213	0.149056518397487	0.512998790215765	BAG3	ENST00000369085	protein_coding
74389	ENSG00000151952	24.4918077495095	13.4560403911921	3.95630079187891	3.40116717586623	0.000670987798927255	0.0260861943668835	TMEM132D	ENST00000389441	protein_coding
74391	ENSG00000151967	57.6811076254123	-0.23356470335755	0.311805322067281	-0.749072215345806	0.453813680506138	0.782180587497933	SCHIP1	ENST00000445224	protein_coding
74399	ENSG00000152049	723.851560325392	0.77379935787328	0.726381154307997	1.06528005756215	0.286749214538307	0.662863487060769	KCNE4	ENST00000281830	protein_coding
74401	ENSG00000152056	227.786584849874	-0.674222850279333	0.5528639613284	-1.21950949499283	0.22265087427141	0.600740245639195	AP1S3	ENST00000443700	protein_coding
74409	ENSG00000152061	589.065533637954	0.174293498010607	0.163089470137317	1.0686986588641	0.28520547605541	0.661683712930543	RABGAP1L	ENST00000357444	protein_coding
74431	ENSG00000152076	125.598133994211	0.253783116516777	0.355917199884806	0.713039764863611	0.475821151053789	0.795938046870531	CCDC74B	ENST00000496704	retained_intron
74442	ENSG00000152078	182.986229558674	-0.366213596904301	0.738874865534826	-0.495636831060997	0.620150662299591	0.867828127490217	TMEM56	ENST00000370203	protein_coding
74446	ENSG00000152082	5975.88495229618	0.0839211702304917	0.147134707680026	0.570369639860874	0.568427016779995	0.844164092818995	MZT2B	ENST00000425361	protein_coding
74454	ENSG00000152092	7.99205547346689	4.58567758031349	1.6546473894377	2.77139262998617	0.00558170772173991	0.0971829452694195	ASTN1	ENST00000367657	protein_coding
74459	ENSG00000152102	11045.9547545057	0.131662644741803	0.107916507500355	1.22004175071521	0.222449048173925	0.60054649621282	FAM168B	ENST00000409185	protein_coding
74461	ENSG00000152104	16356.307830431	0.100394060630556	0.22252517138939	0.451158221803501	0.651875517984839	0.882807460163038	PTPN14	ENST00000366956	protein_coding
74466	ENSG00000152117	1000.91374605501	-0.023038493738631	0.185171158533373	-0.124417290041844	0.900984884238946	0.970185422501649	AC093838.4	ENST00000415574	transcribed_processed_pseudogene
74468	ENSG00000152127	3464.3401921787	-0.176343820141588	0.261518427461114	-0.674307435439934	0.500115877840645	0.810179439139327	MGAT5	ENST00000481801	processed_transcript
74473	ENSG00000152133	1252.03847512583	0.215280824478818	0.219787292596494	0.979496229902837	0.327334850520702	0.695147770693595	GPATCH11	ENST00000409774	protein_coding
74476	ENSG00000152137	141.388908097364	4.41658246672028	0.835138665041444	5.28844208943566	1.23362532004228e-07	4.59851979594585e-05	HSPB8	ENST00000281938	protein_coding
74479	ENSG00000152147	803.175598582392	0.147443440706759	0.138790938190202	1.06234198449397	0.288080461007169	0.664579658688511	GEMIN6	ENST00000409011	protein_coding
74482	ENSG00000152154	4.72991131563473	-4.27197216476842	1.9709945800451	-2.16741953936305	0.0302028787187536	NA	TMEM178A	ENST00000437068	processed_transcript
74488	ENSG00000152192	5.7915698048385	-0.203755776356898	1.16441152709788	-0.174986052280614	0.861090593158276	NA	POU4F1	ENST00000377208	protein_coding
74489	ENSG00000152193	1496.42730336253	0.0474500993398366	0.12000891753127	0.395388112116524	0.692556481014698	0.898532127248374	RNF219	ENST00000282003	protein_coding
74490	ENSG00000152208	2.11917808973968	1.53371157389564	5.72658723010867	0.267822965453464	0.78883559241884	NA	GRID2	ENST00000282020	protein_coding
74499	ENSG00000152217	350.83106732398	-1.41103372627453	0.80619687464362	-1.75023467673238	0.0800778274835863	0.394343531245857	SETBP1	ENST00000426838	protein_coding
74502	ENSG00000152219	829.823452368874	-0.0551050551328031	0.148251854560589	-0.371698926102015	0.710117024658994	0.904205045661118	ARL14EP	ENST00000282032	protein_coding
74506	ENSG00000152223	6167.85961016459	-0.14194881793967	0.166948191520703	-0.850256697282446	0.395182385885944	0.745614413400966	EPG5	ENST00000590854	protein_coding
74516	ENSG00000152229	473.019028431934	0.137871566125856	0.304610757607491	0.452615551757734	0.650825598310443	0.882199319035995	PSTPIP2	ENST00000589328	protein_coding
74522	ENSG00000152234	15371.2219338351	-0.00403186348802212	0.0934841093040359	-0.0431288645528985	0.965598810114995	0.988955876473234	ATP5A1	ENST00000593152	protein_coding
74542	ENSG00000152240	1899.23178806861	-0.0759781108310817	0.149721981845552	-0.507461295225559	0.611831187104827	0.865590242060259	HAUS1	ENST00000591715	nonsense_mediated_decay
74554	ENSG00000152242	1963.67976259445	-0.0644076062958942	0.162851542181013	-0.395498903070281	0.692474731000025	0.898487381315963	C18orf25	ENST00000587591	protein_coding
74560	ENSG00000152253	1327.26292948935	-0.163955660416285	0.119028182839361	-1.37745243609706	0.168372410602137	0.538786045776338	SPC25	ENST00000479309	processed_transcript
74564	ENSG00000152256	1066.83342053108	-0.1743518998271	0.460526007985148	-0.37859294980952	0.704990158356567	0.9032202021228	PDK1	ENST00000443353	protein_coding
74573	ENSG00000152270	3.40931405665688	-0.651684756546408	1.03570787881272	-0.629216760708109	0.529207157433353	NA	PDE3B	ENST00000282096	protein_coding
74578	ENSG00000152284	1330.87987551042	0.208588851764745	0.275022253523307	0.758443540813575	0.448185500388131	0.778553867285006	TCF7L1	ENST00000282111	protein_coding
74582	ENSG00000152291	18619.4316002892	0.0737457207683391	0.0690792227355942	1.06755284509506	0.285722264050511	0.661683712930543	TGOLN2	ENST00000377386	protein_coding
74588	ENSG00000152292	5.10593292375083	0.301543079295026	0.784447576411015	0.384401824115053	0.700680648743449	NA	SH2D6	ENST00000469800	processed_transcript
74597	ENSG00000152332	9949.33079746725	-0.106546154268402	0.251337520941436	-0.423916627606224	0.67162661728851	0.889962613875505	UHMK1	ENST00000489294	protein_coding
74601	ENSG00000152348	214.740871607788	0.118816182067977	0.244089522121563	0.48677297179845	0.626419226218927	0.870993686592938	ATG10	ENST00000355178	protein_coding
74610	ENSG00000152359	584.437205734376	-0.00857884100285831	0.184905595321162	-0.046395789094201	0.962994792716684	0.988580075058396	POC5	ENST00000428202	protein_coding
74624	ENSG00000152377	14746.8094518252	1.06613583149307	0.363443336800565	2.93343067141742	0.00335238514812087	0.0725053402172081	SPOCK1	ENST00000394945	protein_coding
74635	ENSG00000152380	63.8363064762025	0.608903964939595	0.277999679105043	2.19030456042188	0.0285021563260194	0.240868049808168	FAM151B	ENST00000502608	nonsense_mediated_decay
74640	ENSG00000152382	423.218548817051	0.193640478719214	0.152231757249639	1.27201105878105	0.20336919007504	0.580007741338453	TADA1	ENST00000467021	processed_transcript
74642	ENSG00000152402	958.954372600047	-0.114309357295867	0.987183758264557	-0.11579339341727	0.907816286583625	0.972341652568891	GUCY1A2	ENST00000526355	protein_coding
74645	ENSG00000152404	780.628972167852	-0.0433674451158295	0.191134483759951	-0.22689492896685	0.820505445330097	0.943199239398384	CWF19L2	ENST00000282251	protein_coding
74649	ENSG00000152409	818.780520634683	0.00579697615892301	0.544019385037606	0.0106558264619969	0.991498041478483	0.997057353427529	JMY	ENST00000396137	protein_coding
74651	ENSG00000152413	876.179982281413	-0.223116810176232	0.28809551868476	-0.774454289309412	0.438662189708508	0.772131986597032	HOMER1	ENST00000334082	protein_coding
74656	ENSG00000152422	463.870187736559	-0.0117293418859079	0.193914083245258	-0.0604873131936112	0.951767519953622	0.986031882868739	XRCC4	ENST00000338635	protein_coding
74662	ENSG00000152433	44.4399209930141	0.474021360564479	0.324584608349132	1.46039383375384	0.144181866504043	0.50590901942383	ZNF547	ENST00000595335	nonsense_mediated_decay
74666	ENSG00000152439	235.680345064427	0.177244785216736	0.187645877793169	0.944570631133729	0.344878126627947	0.708915034366076	ZNF773	ENST00000593916	protein_coding
74672	ENSG00000152443	472.911429812509	0.13867648521176	0.118013793352518	1.17508709170564	0.239959874387692	0.618718199187711	ZNF776	ENST00000317178	protein_coding
74677	ENSG00000152454	179.410845000345	0.215481426552614	0.180902215853341	1.19114862986149	0.233595241920603	0.612412089229252	ZNF256	ENST00000282308	protein_coding
74679	ENSG00000152455	1129.38693688301	0.0196776719256672	0.131937051298961	0.149144396755381	0.881439694087118	0.963987154087866	SUV39H2	ENST00000378331	nonsense_mediated_decay
74687	ENSG00000152457	732.211149440075	-0.0987346289189597	0.116723736355265	-0.845883039748204	0.397617994808237	0.747095839029392	DCLRE1C	ENST00000378289	protein_coding
74703	ENSG00000152464	809.734024316027	-0.11092691588901	0.145440658089328	-0.762695365561948	0.445645095109998	0.776959622802258	RPP38	ENST00000378203	protein_coding
74710	ENSG00000152465	2030.9264510578	-0.271261735619706	0.173748582552823	-1.56123135874928	0.118469172528341	0.465340970570295	NMT2	ENST00000466201	processed_transcript
74715	ENSG00000152475	104.233468655304	0.180443280206761	0.26823096556626	0.672716067012727	0.501127943897505	0.81069642985728	ZNF837	ENST00000427624	protein_coding
74717	ENSG00000152484	2222.67941163605	0.0574428346761747	0.203190473785876	0.282704368988816	0.777403466850257	0.928823175951425	USP12	ENST00000282344	protein_coding
74720	ENSG00000152492	5181.27623953329	0.0252221862120688	0.193850714647938	0.130111391427553	0.896478297679662	0.969175372032303	CCDC50	ENST00000392455	protein_coding
74723	ENSG00000152495	312.667158323887	0.0722245285614096	0.783710116647219	0.0921571982130236	0.926573144150745	0.978932234748697	CAMK4	ENST00000508074	protein_coding
74736	ENSG00000152503	52.4237347572818	-0.177417244448067	0.64560372054935	-0.274808274489343	0.783463540648897	0.930403248667939	TRIM36	ENST00000282369	protein_coding
74746	ENSG00000152518	10249.1312410271	-0.110048755502834	0.360051261955708	-0.305647465044496	0.759873076897998	0.92170912173214	ZFP36L2	ENST00000282388	protein_coding
74747	ENSG00000152520	1423.65525406646	-0.167429652895538	0.0825224308522635	-2.02889870264826	0.0424686089456166	0.295370727720929	PAN3	ENST00000503791	retained_intron
74751	ENSG00000152527	245.343652184527	1.16686806191459	0.418789688495095	2.78628651557226	0.00533157238098628	0.0946391433566108	PLEKHH2	ENST00000282406	protein_coding
74759	ENSG00000152556	3538.47422376752	-0.144491769555075	0.129178120761961	-1.11854676862294	0.263333543653904	0.642924455749556	PFKM	ENST00000550345	protein_coding
74791	ENSG00000152558	11534.2288121297	-0.364465404096831	0.109930262814965	-3.31542374923911	0.000915043007762509	0.031119646906213	TMEM123	ENST00000361236	protein_coding
74799	ENSG00000152580	133.471402315165	-0.790110275570455	0.685747524667382	-1.15218830130476	0.249243703913685	0.628176283119176	IGSF10	ENST00000489791	protein_coding
74804	ENSG00000152582	228.752358651821	-0.790514190339427	0.482225677173646	-1.63930339622867	0.101150089084595	0.437819162845558	SPEF2	ENST00000282469	protein_coding
74820	ENSG00000152601	16535.5630105732	-0.250297312547272	0.139941274437589	-1.78858820282431	0.0736811591638044	0.378785327717594	MBNL1	ENST00000477171	processed_transcript
74844	ENSG00000152611	66.3147767909309	-0.938120665755987	0.626831654231417	-1.49660703862547	0.134495537589005	0.49198073180805	CAPSL	ENST00000397367	protein_coding
74848	ENSG00000152620	1015.6258450134	-0.04560858134785	0.118794223334496	-0.383929286017782	0.701030859601762	0.902199950710066	NADK2	ENST00000397338	protein_coding
74859	ENSG00000152642	494.33623607421	0.195555972191104	0.150793044433052	1.29685008301511	0.194682774488006	0.571507161869547	GPD1L	ENST00000429432	protein_coding
74866	ENSG00000152661	3163.41800310962	-0.76251811102112	0.634089942106426	-1.20253935662196	0.229154627297965	0.607030891383331	GJA1	ENST00000282561	protein_coding
74867	ENSG00000152669	120.737671323654	0.720986198516161	0.646130627348791	1.11585207077169	0.264485460680615	0.643807531284964	CCNO	ENST00000501463	nonsense_mediated_decay
74869	ENSG00000152683	1488.80992837824	0.0338685451215618	0.131012554462813	0.25851373756074	0.796010448123948	0.935518955816295	SLC30A6	ENST00000440718	protein_coding
74878	ENSG00000152684	2028.69405405562	-0.107843759673591	0.131519507556413	-0.819982994745728	0.412225801470721	0.755866580995359	PELO	ENST00000274311	protein_coding
74880	ENSG00000152689	282.111545775254	0.154518579954927	0.861695308503697	0.179319277278233	0.857687011098062	0.954838356087676	RASGRP3	ENST00000402538	protein_coding
74898	ENSG00000152700	3240.37400722838	-0.0320612613216915	0.110830477403983	-0.289281992396608	0.772365591487188	0.926770559960557	SAR1B	ENST00000402673	protein_coding
74909	ENSG00000152705	5.52847208549749	-0.345963530094336	0.63037236253876	-0.54882407709152	0.583126185339356	NA	CATSPER3	ENST00000282611	protein_coding
74911	ENSG00000152749	1517.54108877514	-0.145105152364913	0.253194321518579	-0.573097972713679	0.566578359812407	0.842950477257292	GPR180	ENST00000376958	protein_coding
74912	ENSG00000152760	42.933552580813	0.505686886496718	0.864000261428571	0.585285571164754	0.558355715132928	0.840412693926964	TCTEX1D1	ENST00000525663	retained_intron
74918	ENSG00000152763	66.3044213957696	-0.376442980319481	0.357978880679974	-1.05157874007661	0.292992866034902	0.668838541809502	WDR78	ENST00000371026	protein_coding
74930	ENSG00000152767	9987.18394572307	-0.51922118991845	0.269673043421621	-1.92537297510553	0.0541827140319237	0.328495948892372	FARP1	ENST00000595437	protein_coding
74972	ENSG00000152778	5326.39994605832	-0.124165757843871	0.503898732430171	-0.246410141269958	0.805364756625879	0.939645166184481	IFIT5	ENST00000371795	protein_coding
74973	ENSG00000152779	5.28087865103951	-1.16928231970237	1.24477682462251	-0.939350971654674	0.347550576507488	NA	SLC16A12	ENST00000371790	protein_coding
74975	ENSG00000152782	218.213170468959	0.143210079080221	0.200227763251061	0.715235873162368	0.474463305929905	0.795105436896355	PANK1	ENST00000322191	protein_coding
74980	ENSG00000152784	2400.52569638553	-1.23224708344143	0.524628036758334	-2.34880143092516	0.0188339478272423	0.193906085970853	PRDM8	ENST00000508965	processed_transcript
74990	ENSG00000152795	18456.5006244069	-0.0462740127309518	0.0931641515270312	-0.496693330776759	0.619405326178	0.867828127490217	HNRNPDL	ENST00000295470	protein_coding
75000	ENSG00000152804	331.273377483215	-1.63289746036323	0.78161631430311	-2.08912919354699	0.0366960950671902	0.274929377320665	HHEX	ENST00000282728	protein_coding
75004	ENSG00000152818	6112.76857926987	-0.0193310857482523	0.239969816473212	-0.0805563217589503	0.935794803445944	0.981533136704025	UTRN	ENST00000433557	protein_coding
75017	ENSG00000152894	3837.68961873217	-0.045415275692982	0.221664705002771	-0.204882756108665	0.837663728066035	0.947498415757331	PTPRK	ENST00000368226	protein_coding
75039	ENSG00000152904	1071.98522464644	0.107447923201024	0.132922656574177	0.808349200732863	0.418889586650953	0.759891637997432	GGPS1	ENST00000488594	protein_coding
75047	ENSG00000152926	147.675329062445	0.125486982200228	0.316597651608164	0.396361064470359	0.691838685032049	0.898275183796222	ZNF117	ENST00000282869	protein_coding
75051	ENSG00000152936	4.2179524568643	3.44908346977757	0.996587291733412	3.4608944930237	0.000538383770962661	NA	LMNTD1	ENST00000543629	protein_coding
75062	ENSG00000152939	92.6251809636668	2.55934957447115	0.87399058670678	2.92834913029767	0.0034076716545917	0.0732014077123646	MARVELD2	ENST00000325631	protein_coding
75068	ENSG00000152942	1097.40060833481	-0.177725352830144	0.158952911106447	-1.1181006475001	0.263524009936081	0.643021632553089	RAD17	ENST00000514066	processed_transcript
75088	ENSG00000152944	1024.48838313952	0.0445502571327766	0.161550459889943	0.275766823338829	0.782727167106522	0.930266829606086	MED21	ENST00000546323	protein_coding
75095	ENSG00000152952	10984.5454748424	0.0989062175385397	0.377904106735405	0.261723055599897	0.793534964147786	0.9345565607978	PLOD2	ENST00000461497	protein_coding
75105	ENSG00000152953	671.614050583289	-0.0805203977133284	0.701740462206256	-0.114743843414949	0.908648161390458	0.972543080519874	STK32B	ENST00000282908	protein_coding
75113	ENSG00000152977	914.817549567868	-0.100565384935499	0.564790906196223	-0.178057726907806	0.858677640488505	0.955420848842735	ZIC1	ENST00000472523	processed_transcript
75118	ENSG00000152990	1430.44278576931	-0.0160623608161992	0.21051651110189	-0.076299767330008	0.939180610949828	0.98167705853621	ADGRA3	ENST00000511051	nonsense_mediated_decay
75131	ENSG00000153002	23.804002651583	0.47242593304787	2.49784109027785	0.189133702254581	0.849988027574981	0.952669051713054	CPB1	ENST00000491148	protein_coding
75141	ENSG00000153006	1332.91723276787	0.071507942967591	0.176893928966678	0.404241928399144	0.686034824160109	0.895940650003973	SREK1IP1	ENST00000513458	protein_coding
75145	ENSG00000153012	78.8030049655337	1.78236957032011	1.40838138423237	1.26554468148667	0.205676141898042	0.582268633294347	LGI2	ENST00000382114	protein_coding
75147	ENSG00000153015	2412.00894020876	-0.0915273921283098	0.116273540592125	-0.787173003094301	0.431180598658089	0.767437872988908	CWC27	ENST00000381070	protein_coding
75152	ENSG00000153029	654.656902011301	0.53166849412696	0.374210408878927	1.42077419951987	0.155382413564528	0.521443082837641	MR1	ENST00000486453	retained_intron
75161	ENSG00000153037	394.532869720718	0.117796618813435	0.182718391374532	0.644689447664727	0.519128455998304	0.81884881297618	SRP19	ENST00000505459	protein_coding
75169	ENSG00000153044	1562.39583554084	0.0277925137701866	0.168358557814153	0.165079305329202	0.868881561482099	0.958980161137538	CENPH	ENST00000283006	protein_coding
75175	ENSG00000153046	2303.57963003703	-0.00567662500353433	0.137197775175672	-0.0413754887516639	0.966996553202259	0.989481213893544	CDYL	ENST00000328908	protein_coding
75184	ENSG00000153048	4615.56893525143	-0.150501216729831	0.120169283326108	-1.25241003827417	0.210420490377649	0.588279991554335	CARHSP1	ENST00000396593	protein_coding
75204	ENSG00000153064	12.9009854789927	-1.86045383666846	1.23699242748388	-1.50401392549567	0.132577781188943	0.488267376633669	BANK1	ENST00000502990	processed_transcript
75212	ENSG00000153066	2396.93866221517	0.220525122831547	0.113853045777077	1.93692774160238	0.0527541767902122	0.324304299198822	TXNDC11	ENST00000283033	protein_coding
75221	ENSG00000153071	16637.5801323065	-0.230614788839426	0.460054821632993	-0.501276756584889	0.616176361138679	0.866557834118022	DAB2	ENST00000339788	protein_coding
75238	ENSG00000153094	239.074949372378	-0.175536948702819	0.304435562597032	-0.576598040010096	0.564211023542658	0.842410951751766	BCL2L11	ENST00000432179	protein_coding
75261	ENSG00000153107	3201.35798953254	-0.042436188683961	0.0901189734185138	-0.470890724496901	0.637718772141416	0.876241079588064	ANAPC1	ENST00000427997	protein_coding
75271	ENSG00000153113	14064.0167923332	-0.241142511820051	0.223225036851107	-1.0802664218212	0.280023557744437	0.657434559868527	CAST	ENST00000509602	processed_transcript
75315	ENSG00000153130	1328.97345546163	0.566938048357861	0.194932474739564	2.90838173123955	0.00363304566624063	0.0759822124982405	SCOC	ENST00000394205	protein_coding
75326	ENSG00000153132	498.882205939252	-0.890360024155407	0.71056956597888	-1.25302302094637	0.210197328822254	0.58821827944353	CLGN	ENST00000325617	protein_coding
75329	ENSG00000153140	545.666096956644	-0.390415207464753	0.228450055020315	-1.70897401372933	0.0874557631440421	0.411252128426664	CETN3	ENST00000283122	protein_coding
75335	ENSG00000153147	12776.9646695173	0.063946934099616	0.13252354732831	0.48253261694841	0.629427633708082	0.872160987202941	SMARCA5	ENST00000283131	protein_coding
75338	ENSG00000153157	4.05130372727421	-1.14758929498698	1.18195344361587	-0.970925971057063	0.331585144227859	NA	SYCP2L	ENST00000341041	nonsense_mediated_decay
75345	ENSG00000153162	53.6079783289822	1.50157784271165	0.736861068118484	2.03780320019594	0.0415696182114069	0.292047306658188	BMP6	ENST00000283147	protein_coding
75346	ENSG00000153165	33.0031051453256	0.158196464781547	0.275843222268214	0.573501366032211	0.56630527444434	0.842873997687414	RGPD3	ENST00000409886	protein_coding
75348	ENSG00000153179	2265.35350428838	-0.0587977444651266	0.180169692727117	-0.326346476897093	0.744162227820966	0.915384543067252	RASSF3	ENST00000637125	protein_coding
75354	ENSG00000153187	39380.0895585996	0.0794724333158384	0.126093161845875	0.63026759066426	0.528519523528669	0.824053527581688	HNRNPU	ENST00000366527	processed_transcript
75365	ENSG00000153201	8459.53910433066	0.047927914931198	0.105727714270213	0.453314585130503	0.650322231857643	0.882098672079713	RANBP2	ENST00000283195	protein_coding
75370	ENSG00000153207	6683.06288413131	0.0544742800113129	0.176803797219349	0.308105826164639	0.758001808108125	0.920731734326469	AHCTF1	ENST00000470300	processed_transcript
75377	ENSG00000153208	63.9025057547168	-1.67191390796166	1.05529939768466	-1.58430291122108	0.113124803640056	0.458491857714524	MERTK	ENST00000295408	protein_coding
75384	ENSG00000153214	2031.14418680282	-0.130715052888384	0.264459042216024	-0.494273335458915	0.62111315386072	0.868297828373126	TMEM87B	ENST00000283206	protein_coding
75389	ENSG00000153233	27.1626684914715	0.233359746772984	0.725061956547951	0.321848008526084	0.747567842201788	0.916650289360681	PTPRR	ENST00000440835	protein_coding
75400	ENSG00000153234	127.212216777029	1.35175252611347	0.626533823373097	2.1575092607706	0.0309660063476114	0.250544028477919	NR4A2	ENST00000339562	protein_coding
75410	ENSG00000153237	43.6427636233482	-0.278365806328699	0.551193280591796	-0.505023947370745	0.613542016314401	0.865797016714685	CCDC148	ENST00000283233	protein_coding
75418	ENSG00000153246	226.416649559573	-0.285477800945842	0.446905222250791	-0.63878824129211	0.522960698807241	0.821313989675708	PLA2R1	ENST00000460710	processed_transcript
75421	ENSG00000153250	7223.99384616092	0.0771082438316383	0.203413278182375	0.379071831104876	0.704634523543553	0.9032202021228	RBMS1	ENST00000474820	processed_transcript
75437	ENSG00000153253	32.5086139092099	-0.232532163866684	1.60575412121035	-0.144811811967458	0.884859455933732	0.965342770386559	SCN3A	ENST00000283254	protein_coding
75445	ENSG00000153291	10.4951018216502	-2.89520070909567	1.3193141226959	-2.19447412810195	0.0282013419083708	0.239560192591616	SLC25A27	ENST00000371347	protein_coding
75453	ENSG00000153294	2.58441954061863	0.0590300573850461	5.04308630464186	0.0117051451867307	0.990660858633991	NA	ADGRF4	ENST00000371220	protein_coding
75456	ENSG00000153310	2422.18778407331	-0.603649533379645	0.131050143139619	-4.60624856194567	4.09998274754892e-06	0.000689776743483651	FAM49B	ENST00000519824	protein_coding
75485	ENSG00000153317	15106.9037760684	-0.25609331357454	0.195305239792022	-1.3112465075041	0.189774494388996	0.567800269567076	ASAP1	ENST00000524124	protein_coding
75501	ENSG00000153339	2226.64612140702	-0.193794768963393	0.1304966475883	-1.48505553625247	0.137529113174338	0.496876847312304	TRAPPC8	ENST00000283351	protein_coding
75514	ENSG00000153363	172.634300490725	0.546620552584254	0.316834779191774	1.725254260213	0.0844816610206186	0.403740788753891	LINC00467	ENST00000423222	lincRNA
75518	ENSG00000153391	340.967647883898	-0.0224395142851497	0.294592792574602	-0.0761712942432805	0.939282820197447	0.98167705853621	INO80C	ENST00000592173	protein_coding
75530	ENSG00000153395	4034.46486392552	0.0161755342720313	0.136390444401194	0.118597269354521	0.905594428823753	0.971955946839517	LPCAT1	ENST00000475622	nonsense_mediated_decay
75536	ENSG00000153404	446.525433272235	-0.0763245565443403	1.03387855796968	-0.0738235220722887	0.941150810184473	0.982063672672321	PLEKHG4B	ENST00000637938	protein_coding
75540	ENSG00000153406	1531.93652837574	0.326695706773051	0.167986226620801	1.94477674357499	0.0518018543249028	0.321888821199458	NMRAL1	ENST00000283429	protein_coding
75558	ENSG00000153443	1939.86563845837	0.0392515402548307	0.186657330013942	0.210286626578763	0.833443972382178	0.946937495803853	UBALD1	ENST00000590891	protein_coding
75567	ENSG00000153485	156.247227449374	0.191829489229682	0.166290689053456	1.15357925522827	0.248672707323807	0.627490952871368	TMEM251	ENST00000283534	protein_coding
75569	ENSG00000153487	1241.2347738564	-0.0772374551891336	0.101820395891228	-0.758565653895557	0.448112425005151	0.778553867285006	ING1	ENST00000338450	protein_coding
75574	ENSG00000153495	24.0158603845918	-1.12724996225512	0.818355599417589	-1.37745738289977	0.168370882144597	0.538786045776338	TEX29	ENST00000497241	nonsense_mediated_decay
75576	ENSG00000153531	113.152523810456	-0.254135618052019	0.377095753311437	-0.673928613144928	0.500356699896968	0.810179439139327	ADPRHL1	ENST00000612156	protein_coding
75580	ENSG00000153551	666.587460804945	-0.456879047513574	0.146817453245434	-3.11188511593245	0.00185896826933921	0.0489197116931191	CMTM7	ENST00000334983	protein_coding
75586	ENSG00000153558	227.678719510495	-0.945688711417272	0.484047509352127	-1.9537105204467	0.0507354614203551	0.319418725273777	FBXL2	ENST00000498807	processed_transcript
75608	ENSG00000153560	6533.54040342261	0.0447651028365063	0.0702330747325146	0.637379226340238	0.523877856383303	0.821909874496573	UBP1	ENST00000283629	protein_coding
75621	ENSG00000153561	1765.51430241748	-0.124721947538334	0.168455007583392	-0.740387295857569	0.459065025182358	0.785357352764805	RMND5A	ENST00000283632	protein_coding
75625	ENSG00000153574	1199.74365141605	-0.0125722767335167	0.152791331708954	-0.0822839659350909	0.934420904509963	0.981126467228483	RPIA	ENST00000283646	protein_coding
75626	ENSG00000153707	8.51754363037735	-0.662173095410593	2.52553283859079	-0.262191441462339	0.793173851379375	0.934380226085841	PTPRD	ENST00000381196	protein_coding
75641	ENSG00000153714	352.843659707065	0.375666181290466	0.526748206476289	0.713179801414998	0.475734503452292	0.795938046870531	LURAP1L	ENST00000319264	protein_coding
75643	ENSG00000153721	1238.34272055776	-0.447259896443765	0.440859197652239	-1.01451869174016	0.310335314949485	0.680613443531495	CNKSR3	ENST00000607772	protein_coding
75648	ENSG00000153767	731.552924554389	-0.237408898648596	0.108628443738655	-2.18551320885871	0.0288512385314418	0.241592000121783	GTF2E1	ENST00000484715	protein_coding
75653	ENSG00000153774	1621.31854698561	-0.194070585845984	0.119796728958836	-1.61999903947854	0.105232483240346	0.444670979969373	CFDP1	ENST00000570103	processed_transcript
75664	ENSG00000153786	5899.85834519433	-0.0869959796858971	0.0830153234700193	-1.04795086075061	0.294661247385143	0.670579302905604	ZDHHC7	ENST00000313732	protein_coding
75672	ENSG00000153790	207.174570720461	-0.562841196312216	0.360743815255878	-1.56022410505635	0.118706931151803	0.465786887126301	C7orf31	ENST00000409280	protein_coding
75677	ENSG00000153814	1379.77854657827	0.346356676073188	0.337032814410379	1.02766455153372	0.304107648046021	0.677022249152695	JAZF1	ENST00000427814	protein_coding
75685	ENSG00000153815	2653.46486091691	-0.275179718763794	0.189183287502257	-1.45456674528141	0.145789242948087	0.508004995146143	CMIP	ENST00000537098	protein_coding
75697	ENSG00000153820	2.74717439419643	0.0591863119944331	2.85978292683469	0.0206960855102183	0.983488091662745	NA	SPHKAP	ENST00000392056	protein_coding
75700	ENSG00000153823	743.729116362038	0.0425004760906453	0.926574557202785	0.045868382377074	0.963415154849709	0.988580075058396	PID1	ENST00000482518	processed_transcript
75706	ENSG00000153827	18102.35221947	-0.0306689118752421	0.0829692699390605	-0.369641819167119	0.711649387412952	0.904960970174424	TRIP12	ENST00000283943	protein_coding
75723	ENSG00000153832	194.610628343814	0.254553316038398	0.251909464937991	1.01049524320596	0.312258077276289	0.681246902545186	FBXO36	ENST00000373652	protein_coding
75727	ENSG00000153879	1840.10425379577	-0.220104939188215	0.135974251142623	-1.61872514346373	0.105506414494368	0.445234727181448	CEBPG	ENST00000284000	protein_coding
75729	ENSG00000153885	957.201416522937	0.441572617133296	0.802519674639119	0.550232761996602	0.5821597352039	0.851760101818998	KCTD15	ENST00000587658	protein_coding
75741	ENSG00000153896	167.308366999991	0.495479803953694	0.140866598419453	3.51736898252007	0.000435847454637239	0.0196348245500203	ZNF599	ENST00000329285	protein_coding
75745	ENSG00000153898	19.5538184809008	0.210601081914785	0.970571840890956	0.216986598046632	0.828218789340577	0.945496053669542	MCOLN2	ENST00000370608	protein_coding
75751	ENSG00000153902	4.62969778742661	-0.679005489452005	0.757856183842022	-0.895955596759433	0.370276478828988	NA	LGI4	ENST00000310123	protein_coding
75760	ENSG00000153904	11049.2354490825	-0.388855131833404	0.148117680405624	-2.62531205436458	0.00865695870497787	0.126695490331281	DDAH1	ENST00000535924	protein_coding
75766	ENSG00000153914	2386.73517859793	0.0693101539434451	0.145402071743205	0.476679273634105	0.633590524028141	0.874106636596444	SREK1	ENST00000521691	protein_coding
75782	ENSG00000153922	5144.49012353448	-0.194290711651423	0.112724345080828	-1.72359139910823	0.0847816323141472	0.404564159619542	CHD1	ENST00000614616	protein_coding
75794	ENSG00000153930	10.0797713498457	-0.898632362858985	1.3860672775083	-0.648332427610899	0.516769964680438	0.817336791617846	ANKFN1	ENST00000635860	protein_coding
75803	ENSG00000153933	472.757679248731	-0.359234477285036	0.158694330028774	-2.26368816844245	0.0235933007004183	0.219223968531599	DGKE	ENST00000284061	protein_coding
75809	ENSG00000153936	1596.76158664776	-0.189524844555264	0.135894208313194	-1.39464990383157	0.163121438490154	0.532652295969826	HS2ST1	ENST00000370551	protein_coding
75812	ENSG00000153944	570.656311902767	0.216004251700021	0.568534900669579	0.379931384063892	0.703996349957414	0.902960100461504	MSI2	ENST00000416426	protein_coding
75831	ENSG00000153956	1621.75295005097	-0.276613030102818	0.365740685595004	-0.756309158366701	0.449463858400695	0.779395568042355	CACNA2D1	ENST00000356860	protein_coding
75843	ENSG00000153975	576.851175742138	0.064572053838862	0.12977814233888	0.497557236335296	0.618796151346745	0.867738705705758	ZUFSP	ENST00000485498	processed_transcript
75847	ENSG00000153976	1255.5729241836	0.427662929548077	0.480464713920647	0.890102680087156	0.373410754027577	0.729013741888298	HS3ST3A1	ENST00000284110	protein_coding
75849	ENSG00000153982	12.69035059376	-0.397095045921075	0.606551793415676	-0.654676237432113	0.512676227697056	0.815400967518509	GDPD1	ENST00000578026	nonsense_mediated_decay
75856	ENSG00000153989	3067.39955363004	-0.025032689416249	0.140772915421029	-0.177823193768348	0.858861831649908	0.95551394437596	NUS1	ENST00000368494	protein_coding
75857	ENSG00000153993	508.885458307121	-1.53581354292577	0.565450405222701	-2.71608885366506	0.00660581866680288	0.107336084337256	SEMA3D	ENST00000284136	protein_coding
75861	ENSG00000154001	4780.03713861617	-0.0468053293969262	0.0628003078072475	-0.745304139918953	0.456087878986269	0.783401397488974	PPP2R5E	ENST00000337537	protein_coding
75868	ENSG00000154016	3.83464372571243	0.420435541905488	0.84323301920691	0.498599476454234	0.618061574051713	NA	GRAP	ENST00000284154	protein_coding
75873	ENSG00000154025	9.57674706408755	0.182476725191769	0.549845111247311	0.331869323667942	0.739987935016535	0.913678679781734	SLC5A10	ENST00000317977	protein_coding
75879	ENSG00000154027	1881.9767976642	-1.39712619230456	0.511377499471066	-2.73208382017131	0.00629351273371128	0.104312092921173	AK5	ENST00000354567	protein_coding
75892	ENSG00000154040	315.961516350703	-0.0644359766182259	0.378630240952697	-0.170181801791886	0.864867163017189	0.958213744164565	CABYR	ENST00000399496	protein_coding
75911	ENSG00000154059	1047.05310456288	-0.0512872397170568	0.103282465395384	-0.496572574257594	0.619490497329762	0.867828127490217	IMPACT	ENST00000284202	protein_coding
75917	ENSG00000154065	149.714643526846	-0.312424462312898	0.565191313070118	-0.552776476014483	0.580416478535874	0.850825508372574	ANKRD29	ENST00000592179	protein_coding
75925	ENSG00000154079	145.319299958173	0.0419018784433495	0.234490596586278	0.178693214369184	0.858178597577072	0.955065643723527	SDHAF4	ENST00000468640	processed_transcript
75927	ENSG00000154096	22009.300359582	0.123902297882286	0.37166168245143	0.333373882034444	0.738852075770958	0.913678679781734	THY1	ENST00000284240	protein_coding
75937	ENSG00000154102	417.801315495465	-1.19421234233489	0.693959486798872	-1.72086752188317	0.0852748663072829	0.405898969295883	C16orf74	ENST00000602758	processed_transcript
75944	ENSG00000154114	1017.21742398653	0.278974891601202	0.123924983396546	2.25115940268891	0.024375443163792	0.22311100143806	TBCEL	ENST00000529397	protein_coding
75954	ENSG00000154118	3.26319226747394	-3.01634145918974	1.67019981646596	-1.80597640441138	0.0709220253086586	NA	JPH3	ENST00000537256	processed_transcript
75958	ENSG00000154122	718.823370662666	1.27577857986364	0.682188945567333	1.87012496780149	0.0614664660299409	0.348050460541648	ANKH	ENST00000284268	protein_coding
75965	ENSG00000154124	1635.26676651961	0.00856467587067605	0.102343962187137	0.0836852090503926	0.933306717357998	0.980849190040962	OTULIN	ENST00000503023	nonsense_mediated_decay
75971	ENSG00000154127	5886.31840532764	-0.167845108558509	0.183269582333097	-0.915837240538075	0.359752267796015	0.719239705864974	UBASH3B	ENST00000284273	protein_coding
75979	ENSG00000154133	328.556372195544	0.609946651105508	0.4370642010378	1.39555390182312	0.162848872388764	0.532415648319671	ROBO4	ENST00000306534	protein_coding
75989	ENSG00000154134	757.850370676829	-0.309643996513212	0.328480136733115	-0.942656684184205	0.345856535955423	0.709260265946171	ROBO3	ENST00000397801	protein_coding
76010	ENSG00000154144	1472.84308624016	0.0344677282981745	0.0942682917123934	0.365634378984328	0.714637918112457	0.906016663562508	TBRG1	ENST00000473629	retained_intron
76020	ENSG00000154146	949.074808414754	0.917953704502716	0.430115019741512	2.13420518319584	0.0328259886109373	0.259356189974443	NRGN	ENST00000284292	protein_coding
76022	ENSG00000154153	49.2093016712587	0.924853376921165	0.975189572416247	0.948383168853659	0.342934424712153	0.707883926371165	FAM134B	ENST00000510362	nonsense_mediated_decay
76028	ENSG00000154174	5311.70728067644	-0.109991519371678	0.0982898504386012	-1.11905266801059	0.263117670700475	0.642858710383814	TOMM70	ENST00000284320	protein_coding
76031	ENSG00000154175	14571.7381439959	1.415620495272	0.441906742279303	3.20343719575401	0.00135797655497985	0.0397176804411108	ABI3BP	ENST00000471714	protein_coding
76060	ENSG00000154188	314.110102009932	0.483514119003892	0.678505476940528	0.712616383266531	0.476083170993133	0.796236224487591	ANGPT1	ENST00000517746	protein_coding
76068	ENSG00000154217	332.49136696767	-0.41073524075041	0.423708722428904	-0.969381131443024	0.332355063031343	0.699211224701329	PITPNC1	ENST00000580974	protein_coding
76075	ENSG00000154222	2745.16916962995	0.0206504287324705	0.105433976837557	0.195861233274799	0.844718780889341	0.950233653460785	CC2D1B	ENST00000470844	processed_transcript
76086	ENSG00000154229	7773.51218704689	-0.0231742632172609	0.198776242571823	-0.116584672883569	0.907189184155921	0.972194244604955	PRKCA	ENST00000578063	nonsense_mediated_decay
76091	ENSG00000154237	2441.97057897993	0.21796202509699	0.201726925355261	1.0804805789467	0.27992823054539	0.657434559868527	LRRK1	ENST00000388948	protein_coding
76102	ENSG00000154240	298.751233707391	-0.0823325757116564	0.317952651673709	-0.25894602632894	0.795676885083599	0.935416069650875	CEP112	ENST00000535342	protein_coding
76122	ENSG00000154252	2.68002279878757	3.64311730286402	1.30571285216526	2.79013666505822	0.00526857972491707	NA	GAL3ST2	ENST00000192314	protein_coding
76123	ENSG00000154258	10.8081483595731	2.14651552987554	1.21570253151181	1.76565851780057	0.0774531561509807	0.388307476684149	ABCA9	ENST00000340001	protein_coding
76131	ENSG00000154262	17.0784335007514	1.21454285717764	1.1540771188453	1.05239315236822	0.292619209068906	0.668467169383437	ABCA6	ENST00000284425	protein_coding
76138	ENSG00000154263	4.6884775876331	-0.00984062652341502	0.985991730042458	-0.0099804351533367	0.992036897080845	NA	ABCA10	ENST00000522787	protein_coding
76150	ENSG00000154265	226.527476008116	0.36140242530047	0.432278319821019	0.836041061347018	0.40313180356247	0.750299547435428	ABCA5	ENST00000392676	protein_coding
76164	ENSG00000154277	2501.36654779097	-0.207491243647706	0.868298753711368	-0.238962963796535	0.81113430144088	0.940741983392558	UCHL1	ENST00000514924	protein_coding
76176	ENSG00000154305	3407.50635638626	0.459275453905349	0.153655712516381	2.98899042791128	0.00279900900369767	0.0639566828957889	MIA3	ENST00000344922	protein_coding
76188	ENSG00000154309	91.7222154062088	0.658751317282982	0.250123387825235	2.63370540040527	0.00844587337335512	0.125245318799418	DISP1	ENST00000360254	processed_transcript
76191	ENSG00000154310	1191.90973667256	-0.285742095579251	0.856360843241267	-0.333670202035088	0.738628437447063	0.913678679781734	TNIK	ENST00000436636	protein_coding
76206	ENSG00000154319	2727.293722321	-1.19063256701686	0.412661412038521	-2.8852529756422	0.00391099252846187	0.0791716755511358	FAM167A	ENST00000284486	protein_coding
76213	ENSG00000154328	705.913885771952	0.243101177058511	0.221496515314101	1.09753951078541	0.272405618749046	0.651129312783352	NEIL2	ENST00000436750	protein_coding
76220	ENSG00000154330	52.1332188035349	-9.04183891376763	2.17071270588444	-4.16537798357965	3.10837135389165e-05	0.00335038090431966	PGM5	ENST00000604870	processed_transcript
76227	ENSG00000154358	175.091782884025	-0.635548437385875	0.277898430499408	-2.28698102484328	0.0221969306733671	0.212159803434581	OBSCN	ENST00000284548	protein_coding
76241	ENSG00000154359	469.142972106576	0.255984344781486	0.408246998332659	0.627033011453763	0.53063759634987	0.825798243631908	LONRF1	ENST00000398246	protein_coding
76250	ENSG00000154370	2455.08044768671	-0.0388442419761071	0.116589066875322	-0.333172252057275	0.73900426237083	0.913678679781734	TRIM11	ENST00000493030	protein_coding
76257	ENSG00000154380	12657.1673121416	0.0959151252238976	0.297220789136081	0.322706650173058	0.746917415285483	0.9164610160057	ENAH	ENST00000366844	protein_coding
76266	ENSG00000154429	954.25162756049	0.572101127892616	0.189256760468769	3.02288344403435	0.0025037865832913	0.0586813468197921	CCSAP	ENST00000366687	protein_coding
76270	ENSG00000154447	5708.66895334274	-0.273944443702308	0.156028736918573	-1.75573070135966	0.079134401967768	0.392712837066329	SH3RF1	ENST00000284637	protein_coding
76275	ENSG00000154451	1058.64118678714	-2.87785875839887	1.32573001129461	-2.17077288277465	0.0299483447353199	0.24636433654832	GBP5	ENST00000481145	retained_intron
76280	ENSG00000154473	9965.08959225276	-0.233188428833568	0.11941177904128	-1.95280926811212	0.0508421999199647	0.319418725273777	BUB3	ENST00000368865	protein_coding
76285	ENSG00000154479	21.5049672375818	-0.24797171869873	0.421778806503185	-0.587918868552389	0.556586750900073	0.840183477954684	CCDC173	ENST00000447353	protein_coding
76288	ENSG00000154493	17.3890582986171	-0.0338479132581553	0.740560034770078	-0.0457058329763421	0.963544714627178	0.988580075058396	C10orf90	ENST00000424927	protein_coding
76296	ENSG00000154511	897.730066510506	0.393318184704145	0.252701130193446	1.5564559778702	0.119599702982447	0.467552941270678	FAM69A	ENST00000370310	protein_coding
76301	ENSG00000154518	5598.23826739035	0.0282257538190234	0.0890388355406574	0.317004974825112	0.751239827430556	0.918073373082355	ATP5G3	ENST00000284727	protein_coding
76306	ENSG00000154529	2.93710678242118	-1.249635605071	2.38527524233812	-0.52389576803978	0.600351038427362	NA	CNTNAP3B	ENST00000612828	protein_coding
76321	ENSG00000154545	21.9716498503517	0.143292636653745	0.46805161345894	0.306147084067932	0.759492659935269	0.92147429033605	MAGED4	ENST00000471932	processed_transcript
76332	ENSG00000154548	45.6494358429554	-0.104085900602959	0.563158160666533	-0.184825343700546	0.853366028916832	0.953429013804422	SRSF12	ENST00000452027	protein_coding
76337	ENSG00000154553	20.0288643606068	-2.04830535031056	1.29553563026256	-1.58104902903785	0.113866827781587	0.459530371339737	PDLIM3	ENST00000284770	protein_coding
76350	ENSG00000154556	31.6320243058613	-0.330721255347235	1.74864197567747	-0.189130342258371	0.849990660941393	0.952669051713054	SORBS2	ENST00000284776	protein_coding
76414	ENSG00000154582	3085.4914180681	-0.320455809102245	0.134945921165572	-2.37469800001632	0.0175633135690339	0.186734714254854	TCEB1	ENST00000602840	protein_coding
76424	ENSG00000154589	82.4405600360779	-0.248017704397494	0.405746742907948	-0.611262342169342	0.541025917143354	0.831679216624459	LY96	ENST00000284818	protein_coding
76426	ENSG00000154608	129.691599987349	-0.153720642899936	0.312331823526481	-0.49217092630621	0.622598515655671	0.869392294864677	CEP170P1	ENST00000502249	transcribed_unprocessed_pseudogene
76427	ENSG00000154620	4.91494257962495	-2.96540911181145	1.97167739765823	-1.5040031981568	0.132580543266925	NA	TMSB4Y	ENST00000284856	protein_coding
76428	ENSG00000154639	17.0865927651774	-0.863969383195484	1.3166461084762	-0.656189523998506	0.511702188485609	0.814890967125129	CXADR	ENST00000284878	protein_coding
76433	ENSG00000154640	2615.93778326538	-0.181085165240709	0.15580586661186	-1.16224869562726	0.245134459741122	0.623778773141276	BTG3	ENST00000339775	protein_coding
76439	ENSG00000154642	1193.03428759552	0.0501813396073342	0.392400189750927	0.127883066619275	0.898241511886712	0.969662901132898	C21orf91	ENST00000284881	protein_coding
76445	ENSG00000154645	86.6897864908423	-11.1493149250866	3.37323613621594	-3.30522811770709	0.000948991264755458	0.0318750405199046	CHODL	ENST00000400128	protein_coding
76452	ENSG00000154646	20.4859346234661	-9.33069452575826	3.39507583656682	-2.74830223975016	0.00599047602620093	0.100943463135458	TMPRSS15	ENST00000284885	protein_coding
76455	ENSG00000154654	93.9437509553212	-0.123605936605649	1.37579714267734	-0.0898431409481693	0.928411865270298	0.979485088083697	NCAM2	ENST00000400546	protein_coding
76460	ENSG00000154655	4.45887679094799	0.851410896338752	1.43755470340622	0.592263302621718	0.553674285637971	NA	L3MBTL4	ENST00000400105	protein_coding
76468	ENSG00000154678	1490.68886484011	-1.49133314810438	1.1406419169106	-1.3074507660946	0.191059665547123	0.56922665753273	PDE1C	ENST00000396193	protein_coding
76479	ENSG00000154710	277.169570074389	0.220372865074845	0.21803002902697	1.0107454741823	0.312138266181851	0.681246902545186	RABGEF1	ENST00000607882	nonsense_mediated_decay
76489	ENSG00000154719	1647.86097203007	-0.151082713303991	0.112103032793505	-1.34771298812484	0.17775071302677	0.552611415429585	MRPL39	ENST00000352957	protein_coding
76492	ENSG00000154721	198.477836414595	-0.104616150084956	0.587175993316032	-0.178168302648316	0.858590802234017	0.955380142889722	JAM2	ENST00000400532	protein_coding
76499	ENSG00000154723	3179.51825882161	-0.0891939886727587	0.092183286421431	-0.967572237173165	0.333258048202766	0.699753562445636	ATP5J	ENST00000400099	protein_coding
76507	ENSG00000154727	1403.72338242789	0.0583890114856587	0.138895888211497	0.420379697610268	0.674208097091367	0.891705171406983	GABPA	ENST00000354828	protein_coding
76510	ENSG00000154734	10981.7739309926	-0.393938214564401	0.428987404434884	-0.918297857913441	0.358462948442259	0.718778759613297	ADAMTS1	ENST00000284984	protein_coding
76516	ENSG00000154736	1294.64813711769	-1.19031790056916	0.701111084080292	-1.69775935311392	0.0895531904228213	0.415546913138456	ADAMTS5	ENST00000284987	protein_coding
76517	ENSG00000154743	473.035597678256	-0.143286333200499	0.197773647093423	-0.724496591463547	0.468760919007571	0.791281200291101	TSEN2	ENST00000454502	protein_coding
76528	ENSG00000154760	262.50252552751	0.483348093521772	0.366656225342378	1.31825961244877	0.187416755952839	0.565472435782296	SLFN13	ENST00000285013	protein_coding
76539	ENSG00000154767	3223.28086947066	-0.0108135800205734	0.176366652381637	-0.0613130649958362	0.95110988601691	0.985800351273987	XPC	ENST00000285021	protein_coding
76546	ENSG00000154781	844.980257378582	0.0857930013009744	0.0833068956966149	1.02984273490892	0.303083836118781	0.675965134731834	CCDC174	ENST00000463438	retained_intron
76552	ENSG00000154783	11.6303562956294	0.796687999328135	2.7462836718824	0.290096761483513	0.771742213286312	0.92647077650834	FGD5	ENST00000285046	protein_coding
76558	ENSG00000154803	1396.74457607847	-0.248973155944564	0.173420972071926	-1.43565771180953	0.151099763983636	0.515626927498277	FLCN	ENST00000285071	protein_coding
76568	ENSG00000154813	1690.7679383299	-0.166871441150419	0.125542776543619	-1.32919986115204	0.183782040889451	0.56108951576143	DPH3	ENST00000488423	protein_coding
76572	ENSG00000154814	562.245825318025	0.28045612335759	0.121305157321608	2.31198845580848	0.0207783194970153	0.204863240196229	OXNAD1	ENST00000285083	protein_coding
76581	ENSG00000154822	878.647442187725	0.275486878841963	0.463142211674889	0.594821357020564	0.551962890015377	0.837761273570659	PLCL2	ENST00000460467	processed_transcript
76586	ENSG00000154832	3008.2931069354	-0.151105857740507	0.134091955900642	-1.12688234522041	0.259792228732185	0.638726296687533	CXXC1	ENST00000412036	protein_coding
76603	ENSG00000154839	2545.16933480672	0.0196127036160907	0.131689411869988	0.148931514975961	0.881607673171645	0.963987154087866	SKA1	ENST00000285116	protein_coding
76608	ENSG00000154845	6272.43228570904	-0.0968149449758494	0.0800635207868418	-1.20922667432533	0.226575772502583	0.604988980324226	PPP4R1	ENST00000400556	protein_coding
76637	ENSG00000154856	1202.40674389451	-1.01261426774183	0.704190690494767	-1.43798303699579	0.150438867206275	0.51424233142061	APCDD1	ENST00000355285	protein_coding
76643	ENSG00000154864	2409.12171982274	-1.19485085962248	0.78358438795512	-1.52485281482014	0.127295813190603	0.481144565816684	PIEZO2	ENST00000582937	protein_coding
76657	ENSG00000154874	75.9998968876476	-6.68163140729409	1.83829473217002	-3.63468996041062	0.000278315128370489	0.0150313889359414	CCDC144B	ENST00000618081	processed_transcript
76666	ENSG00000154889	386.476098978552	0.670665389859592	0.150158851175102	4.46637267541106	7.95569741491941e-06	0.00121391022977599	MPPE1	ENST00000588072	protein_coding
76696	ENSG00000154914	480.845493376689	-0.00856008328079887	0.672112494510046	-0.0127360871144628	0.989838347443818	0.99655420613978	USP43	ENST00000570827	processed_transcript
76702	ENSG00000154917	75.0730568060336	0.713832277421874	0.528888391435849	1.34968414694059	0.177117319605896	0.55136357671978	RAB6B	ENST00000285208	protein_coding
76709	ENSG00000154920	833.974873587358	0.132732170054701	0.119105130465691	1.11441186064555	0.265102537376556	0.644319143194287	EME1	ENST00000338165	protein_coding
76719	ENSG00000154928	125.910143751181	-0.182088883304128	0.830529624530943	-0.219244296561927	0.826459751093367	0.944958581105191	EPHB1	ENST00000467013	processed_transcript
76731	ENSG00000154930	322.643936680244	-0.254497370089152	0.620204396830871	-0.410344350007169	0.681553362844273	0.894054437975751	ACSS1	ENST00000484396	processed_transcript
76736	ENSG00000154945	5252.25986372394	-0.0781689637933587	0.0790233960531163	-0.989187603894127	0.322571362241169	0.690017718950489	ANKRD40	ENST00000285243	protein_coding
76739	ENSG00000154957	215.656817292793	0.429027097701329	0.158149631035819	2.71279227710724	0.00667189149172783	0.107522402826945	ZNF18	ENST00000580306	protein_coding
76746	ENSG00000154978	5161.4116498279	-0.0400477526692152	0.122232794835168	-0.327635089447312	0.743187587525204	0.914873969909583	VOPP1	ENST00000462326	processed_transcript
76763	ENSG00000155008	1301.59003474717	-0.435062361002615	0.235992969030161	-1.84353950370027	0.0652502795113317	0.355538281395795	APOOL	ENST00000373173	protein_coding
76766	ENSG00000155011	10.9185626593003	-1.69295807088838	1.10670716065617	-1.52972541524409	0.126084709956719	0.479253550662467	2,00 DKK	ENST00000285311	protein_coding
76770	ENSG00000155016	736.904404300424	-0.444974231509608	0.322172250841208	-1.38116870819184	0.167227093687284	0.537322641402419	CYP2U1	ENST00000332884	protein_coding
76773	ENSG00000155034	1189.70225304999	0.116769124386284	0.156241038147501	0.747365261846554	0.454843108349229	0.782385758586387	FBXL18	ENST00000415009	nonsense_mediated_decay
76778	ENSG00000155066	16.3124700093133	0.13873786486363	0.65215429280346	0.212737792872953	0.831531486986367	0.946445896336362	PROM2	ENST00000403131	protein_coding
76789	ENSG00000155085	149.59253136322	-0.455032549668246	0.398360450449912	-1.14226336764689	0.253344563182021	0.632622574988009	AK9	ENST00000470564	protein_coding
76801	ENSG00000155090	2453.28363112155	-0.615301834676587	0.221117429404056	-2.78269260064625	0.00539098571195059	0.0950723834600117	KLF10	ENST00000285407	protein_coding
76803	ENSG00000155093	6.98138101772701	1.13411643073953	0.697748317381335	1.6253947196833	0.104078480297398	0.442350992384046	PTPRN2	ENST00000389413	protein_coding
76808	ENSG00000155096	7016.41182124709	-0.453842889846962	0.165039548164826	-2.74990385573346	0.00596127528908122	0.100648139005971	AZIN1	ENST00000337198	protein_coding
76818	ENSG00000155097	3625.34968660559	-0.310167521354586	0.129879662369626	-2.38811462622899	0.0169350588762548	0.182549939932496	ATP6V1C1	ENST00000518857	protein_coding
76824	ENSG00000155099	570.853726015623	-0.080835056432137	0.252523644090145	-0.320108862373619	0.748885807665411	0.917041422835886	TMEM55A	ENST00000285419	protein_coding
76830	ENSG00000155100	850.583792401771	-0.456078253064207	0.17625583934478	-2.58759230196089	0.00966492977715206	0.133823729055672	OTUD6B	ENST00000285420	protein_coding
76836	ENSG00000155111	1007.16122574068	-0.31139569190185	0.205297321262963	-1.5168034828033	0.129316307464176	0.48363694665903	CDK19	ENST00000368911	protein_coding
76844	ENSG00000155115	1955.93612613415	0.0667152703352639	0.149132336200389	0.447356167247447	0.654617918799426	0.884313313031755	GTF3C6	ENST00000329970	protein_coding
76846	ENSG00000155158	590.664854097091	-0.0926188103862491	0.346898983169965	-0.266990723177963	0.789476303744382	0.932972835860287	TTC39B	ENST00000297615	protein_coding
76855	ENSG00000155189	1898.2509523558	-0.430692975137446	0.245695460425727	-1.75295454947017	0.079609808990109	0.393515881100094	AGPAT5	ENST00000285518	protein_coding
76862	ENSG00000155229	3931.57264793531	-0.021771407269735	0.102273558794455	-0.21287425143277	0.831425046456675	0.946423660750126	MMS19	ENST00000444411	protein_coding
76881	ENSG00000155252	3117.4490638792	0.0509153121621868	0.15204079591371	0.33487927931582	0.73771615324929	0.913245757662078	PI4K2A	ENST00000370631	protein_coding
76882	ENSG00000155254	5148.19882816026	0.107842239884765	0.167262546189297	0.644748285505089	0.519090319849101	0.81884881297618	MARVELD1	ENST00000451097	processed_transcript
76886	ENSG00000155256	1282.51986912937	0.0891084100697117	0.129202358081426	0.689680988744443	0.490394823901631	0.804738540974874	ZFYVE27	ENST00000393677	protein_coding
76897	ENSG00000155275	515.846720712445	-0.160810614026156	0.131389362587141	-1.22392415078125	0.220980842056512	0.599592427962515	TRMT44	ENST00000532937	retained_intron
76906	ENSG00000155287	3204.85816580842	-0.0436857271133696	0.332550092182402	-0.131365854769958	0.895485898491641	0.968708456596369	SLC25A28	ENST00000434701	protein_coding
76910	ENSG00000155304	3416.84281928849	0.0699984983120406	0.163460659691396	0.428228409479037	0.66848483463129	0.888564584864328	HSPA13	ENST00000285667	protein_coding
76912	ENSG00000155313	2688.23674374441	-0.120497555410669	0.188549607468843	-0.639076140376375	0.522773400702615	0.821155508614179	USP25	ENST00000285679	protein_coding
76922	ENSG00000155324	1669.81802099508	-0.744731417185829	0.376370124844281	-1.97872086020099	0.0478474429982162	0.310509790847249	GRAMD3	ENST00000513040	protein_coding
76941	ENSG00000155329	662.123694415796	-0.134665388180487	0.182378361068959	-0.738384682213306	0.460280720147156	0.785916720919489	ZCCHC10	ENST00000324170	protein_coding
76951	ENSG00000155330	502.693626833355	0.209255896239765	0.207560575883034	1.00816783413478	0.313373896914458	0.682500991435532	C16orf87	ENST00000394806	protein_coding
76955	ENSG00000155363	4968.33183560354	0.109563965571345	0.256734035569802	0.4267605786205	0.669553722258891	0.889483427240329	MOV10	ENST00000486416	processed_transcript
76972	ENSG00000155366	8008.64933674495	0.0501673991449677	0.115569933858576	0.434086941733115	0.664225307653157	0.887410921610503	RHOC	ENST00000339083	protein_coding
76991	ENSG00000155367	39.1158333041887	1.00687662514205	0.349848273309011	2.87803800092706	0.0040015693272264	0.0804163155178658	PPM1J	ENST00000471106	nonsense_mediated_decay
76996	ENSG00000155368	3886.14821564019	0.0127738038799957	0.154021897010935	0.0829349860499953	0.933903235010215	0.981016377543331	DBI	ENST00000355857	protein_coding
77008	ENSG00000155380	6204.42252824117	0.0965341675345409	0.143672732905434	0.671903189856352	0.501645329536354	0.810875607242738	SLC16A1	ENST00000369626	protein_coding
77015	ENSG00000155393	1648.77359492576	-0.16107009336976	0.0997282761054712	-1.61508951783559	0.106291310605052	0.446761907121964	HEATR3	ENST00000299192	protein_coding
77020	ENSG00000155438	3242.38597130849	0.10408943588794	0.154198014380292	0.675037459504688	0.499651965933652	0.810001153267217	NIFK	ENST00000285814	protein_coding
77027	ENSG00000155463	3836.98760240288	-0.11295036856234	0.0699010310884928	-1.61586126561349	0.106124311892896	0.446553628463005	OXA1L	ENST00000612549	protein_coding
77040	ENSG00000155465	9.72927477225546	-0.124263330876741	0.527007716220698	-0.23579034433853	0.813595361038036	0.941289034122085	SLC7A7	ENST00000285850	protein_coding
77061	ENSG00000155506	24049.7214166195	-0.185265134494522	0.106536593973865	-1.73898120433595	0.0820380690942579	0.398602449010064	LARP1	ENST00000336314	protein_coding
77076	ENSG00000155508	2285.68203115633	0.0401775400414045	0.0877198914152821	0.458020859273487	0.646937455206985	0.880164784671437	CNOT8	ENST00000521174	processed_transcript
77101	ENSG00000155511	367.532331731762	-1.56852806631273	1.13563415783449	-1.3811913418523	0.167220136204668	0.537322641402419	GRIA1	ENST00000285900	protein_coding
77114	ENSG00000155530	7.38551622818645	-0.368316025293888	0.554923799944525	-0.663723605530539	0.506867228225014	0.812650405756127	LRGUK	ENST00000285928	protein_coding
77116	ENSG00000155542	298.280848805402	0.0512177849144229	0.320540869480385	0.159785505659387	0.873050042184242	0.960506617590545	SETD9	ENST00000475908	processed_transcript
77127	ENSG00000155545	1319.10034427578	-0.0971790770621114	0.165765545500719	-0.586244124305613	0.557711473800035	0.840412693926964	MIER3	ENST00000381226	protein_coding
77138	ENSG00000155561	8165.27460188266	-0.0815504329473979	0.135056535809558	-0.603824409226605	0.545960389242464	0.834076901308943	NUP205	ENST00000285968	protein_coding
77148	ENSG00000155592	564.829961548707	-0.211246682542653	0.174833150027473	-1.20827590482387	0.226941153443451	0.605539652220077	ZKSCAN2	ENST00000328086	protein_coding
77151	ENSG00000155621	565.162759311282	-0.122186852467761	0.145795390348397	-0.83807075227673	0.401990968128877	0.750270007372676	C9orf85	ENST00000479413	nonsense_mediated_decay
77157	ENSG00000155629	80.2133566018584	-0.45306431887825	1.14365692319872	-0.396154047326591	0.69199138885239	0.898289402080764	PIK3AP1	ENST00000339364	protein_coding
77163	ENSG00000155636	496.849782146662	-0.0253442237912276	0.111829763546758	-0.22663218616778	0.820709762469676	0.943216247556207	RBM45	ENST00000424000	retained_intron
77170	ENSG00000155657	7.61722759409859	0.016460994499244	0.68372977238477	0.0240752928482695	0.980792551060195	0.993433227462991	TTN	ENST00000342992	protein_coding
77184	ENSG00000155660	14485.5037458612	0.309162892746503	0.199698735072574	1.54814647490956	0.121587034810224	0.471540415907214	PDIA4	ENST00000286091	protein_coding
77187	ENSG00000155666	252.055115476582	0.301370309885708	0.177305253154111	1.69972578096015	0.0891825176363095	0.415375739290057	KDM8	ENST00000286096	protein_coding
77201	ENSG00000155729	463.958198862396	0.505211739651938	0.121211052911602	4.16803358700617	3.07238671040707e-05	0.00335038090431966	KCTD18	ENST00000359878	protein_coding
77206	ENSG00000155744	912.869946445644	0.0876401967972468	0.168836571059587	0.519083017661594	0.603702850363849	0.860743925405807	FAM126B	ENST00000418596	protein_coding
77217	ENSG00000155749	14.6583265050573	0.241222507894247	0.367570078415903	0.656262634145387	0.511655155015457	0.814890967125129	ALS2CR12	ENST00000286190	protein_coding
77227	ENSG00000155754	24.5748235517449	-2.95174161528663	0.795072549677185	-3.71254373765652	0.000205186588095802	0.0122666736675764	ALS2CR11	ENST00000286195	protein_coding
77232	ENSG00000155755	2122.09108355328	0.0421088481307477	0.223140724421203	0.188709829816912	0.850320246936669	0.952796556245377	TMEM237	ENST00000409444	protein_coding
77245	ENSG00000155760	3643.07465101051	-0.264357910519926	0.472595921816209	-0.55937408326332	0.57590644503585	0.848528049800554	FZD7	ENST00000286201	protein_coding
77246	ENSG00000155792	56.9484012839959	-0.342706692999594	0.62518828538791	-0.548165570292084	0.583578220603898	0.852170331968715	DEPTOR	ENST00000523492	protein_coding
77249	ENSG00000155816	4271.732907207	0.486757854583137	0.337905014289543	1.44051681389388	0.149721236518959	0.513668808385771	FMN2	ENST00000447095	protein_coding
77256	ENSG00000155827	2290.15217796473	0.0472560957133291	0.0889054826872505	0.531531850286055	0.595050276135608	0.857971492739424	RNF20	ENST00000389120	protein_coding
77262	ENSG00000155846	92.4888770370337	-0.178574705861911	0.625408630549916	-0.285532845469196	0.775235944220791	0.928320139555395	PPARGC1B	ENST00000360453	protein_coding
77269	ENSG00000155849	5.86130036597326	-0.628907520735486	1.54592066709	-0.406817461027496	0.684142061269571	NA	ELMO1	ENST00000396045	protein_coding
77288	ENSG00000155850	1171.83717725615	0.489673482411628	0.162236697270599	3.01826584644341	0.00254225779131297	0.059345087722348	SLC26A2	ENST00000286298	protein_coding
77291	ENSG00000155858	721.920038138734	0.0536853189070563	0.158918806507791	0.337816021192082	0.735501835772276	0.913245757662078	11,00 LSM	ENST00000286307	protein_coding
77292	ENSG00000155868	399.665784230545	0.0718555202591397	0.128070583709504	0.56106186274692	0.574755365501882	0.847499221207162	MED7	ENST00000286317	protein_coding
77295	ENSG00000155876	3911.80600522451	0.169184962216855	0.123079438488249	1.37459972433177	0.169255574131624	0.540494205490982	RRAGA	ENST00000380527	protein_coding
77296	ENSG00000155893	252.017595763614	-0.2417622512174	0.291754964274389	-0.828648286477924	0.407303456202715	0.752721493717295	PXYLP1	ENST00000505013	protein_coding
77313	ENSG00000155897	2.81723752762129	0.427598522472009	1.85026232043322	0.231101567464169	0.817235897418827	NA	ADCY8	ENST00000286355	protein_coding
77316	ENSG00000155903	1770.21212875027	-0.0675025188396452	0.165736670404775	-0.407287769657647	0.683796644449142	0.894635700980126	RASA2	ENST00000515549	nonsense_mediated_decay
77323	ENSG00000155906	766.854584908134	0.171337979181705	0.26380208183358	0.649494416385215	0.516018854331578	0.816915993873642	RMND1	ENST00000336451	protein_coding
77328	ENSG00000155918	9.52260575221772	0.70567273768962	1.01738093597299	0.69361702459535	0.48792241429576	0.802899075406967	RAET1L	ENST00000367341	protein_coding
77330	ENSG00000155957	187.657140891684	0.547261093284684	0.176551016172747	3.09973346598705	0.00193694858283533	0.0501110526226058	TMBIM4	ENST00000358230	protein_coding
77344	ENSG00000155959	2468.24983546321	0.0326942374654133	0.0859158953476815	0.380537702983917	0.703546314848958	0.902921742527618	VBP1	ENST00000535916	protein_coding
77348	ENSG00000155961	7.7705490417557	3.83296739249359	1.18141967344416	3.24437410231999	0.00117709039184907	0.0368430345562147	RAB39B	ENST00000369454	protein_coding
77349	ENSG00000155962	10.4974873344171	-0.740443456047355	0.913003550254994	-0.810997345892637	0.417367194932521	0.758998253573958	CLIC2	ENST00000369449	protein_coding
77353	ENSG00000155966	2.49250047399578	1.06804286194057	1.68275285543307	0.634699776911511	0.525624239191017	NA	AFF2	ENST00000370460	protein_coding
77358	ENSG00000155970	218.087208276695	-0.265606068717729	0.213621632927354	-1.24334818097778	0.213739556703962	0.591728951871127	MICU3	ENST00000318063	protein_coding
77364	ENSG00000155974	22.9067342335415	-0.968457321180204	1.48254745008982	-0.653238667754971	0.513602425355325	0.816025719687259	GRIP1	ENST00000398016	protein_coding
77381	ENSG00000155975	2177.65043673157	0.0893536250045499	0.0989460627835481	0.903053870875263	0.366497304570101	0.724393612196538	VPS37A	ENST00000324849	protein_coding
77392	ENSG00000155980	188.427170743909	-0.51709334342699	0.396923998313163	-1.30275152327529	0.192659605643851	0.57024800748487	KIF5A	ENST00000455537	protein_coding
77395	ENSG00000156011	3250.00336619148	0.155445201702194	0.274983033021547	0.565290156247619	0.571876423075115	0.845660066487975	PSD3	ENST00000327040	protein_coding
77415	ENSG00000156017	1164.86107988503	0.267442775022007	0.189748661529452	1.40945803183173	0.158699774799504	0.525531398148944	CARNMT1	ENST00000376834	protein_coding
77418	ENSG00000156026	2118.18680833047	0.067148059284556	0.173811284367543	0.386327386791321	0.699254220196534	0.90146193556758	MCU	ENST00000373053	protein_coding
77429	ENSG00000156030	2919.33312722218	-0.239931915332804	0.0891479528746027	-2.69139007230258	0.00711549438213889	0.11133552567806	ELMSAN1	ENST00000394071	protein_coding
77440	ENSG00000156042	8.22728297748881	0.506354514170779	0.678264790271769	0.746544006755668	0.455338858360833	0.782894493255932	CFAP70	ENST00000462684	processed_transcript
77448	ENSG00000156049	39.6493534294799	-1.8317844429082	0.848590520641807	-2.15861996846581	0.0308796622844253	0.250342541445292	GNA14	ENST00000341700	protein_coding
77450	ENSG00000156050	451.533168368039	0.134417152781425	0.162293233270215	0.828236335384505	0.407536669844475	0.752752642840947	FAM161B	ENST00000556794	protein_coding
77452	ENSG00000156052	4407.55360818118	-0.275461057339666	0.160905524483866	-1.71194282000732	0.0869072064803486	0.410167898013513	GNAQ	ENST00000286548	protein_coding
77454	ENSG00000156076	6.30650453032099	-4.64014448571715	1.74768442171681	-2.65502422980859	0.00793027121391842	NA	WIF1	ENST00000286574	protein_coding
77457	ENSG00000156103	820.720384215489	-0.0375637904346494	0.589525703469292	-0.0637186643662705	0.94919424293074	0.984888754085596	MMP16	ENST00000286614	protein_coding
77461	ENSG00000156110	2583.45484599283	-0.394889388577414	0.184238342662982	-2.14336159818679	0.0320840741593353	0.255851650101981	ADK	ENST00000286621	protein_coding
77467	ENSG00000156113	5343.49081666212	-0.47380695166002	0.295404738510628	-1.60392468329675	0.10873065526295	0.451886040396078	KCNMA1	ENST00000604624	protein_coding
77493	ENSG00000156136	1727.44743781456	0.453501137236971	0.224827647559949	2.0171057348098	0.0436844803039244	0.298413817843301	DCK	ENST00000509617	protein_coding
77499	ENSG00000156140	35.5516209890402	-0.935661005119868	0.809408023858981	-1.15598187507329	0.247688570758	0.626344062040414	ADAMTS3	ENST00000286657	protein_coding
77503	ENSG00000156150	4.63274441971474	-3.09237912730748	1.58944216880521	-1.9455751130801	0.0517057988820493	NA	ALX3	ENST00000369792	protein_coding
77504	ENSG00000156162	1199.07289166433	-0.305521600912925	0.155822714563046	-1.96070002868105	0.0499140257343733	0.317887965413656	DPY19L4	ENST00000522422	protein_coding
77512	ENSG00000156170	730.925076920834	-0.330145292321521	0.131460345395088	-2.51136790588302	0.012026428570297	0.152479935746578	NDUFAF6	ENST00000523378	protein_coding
77530	ENSG00000156171	849.785364850175	-0.0469020258071222	0.0815311975184303	-0.575264772684344	0.565112242235012	0.842623135038622	DRAM2	ENST00000286692	protein_coding
77541	ENSG00000156172	119.456808878889	0.303045951489399	0.215837403733554	1.40404742758814	0.160304727035978	0.528263679265206	C8orf37	ENST00000286688	protein_coding
77542	ENSG00000156206	8.01233381859343	0.278272896782573	0.579443226149674	0.480241867062043	0.631055419800772	0.872896848796833	CFAP161	ENST00000560091	protein_coding
77545	ENSG00000156219	1.85766073331989	0.776181419427401	2.03543061457857	0.381335238778506	0.702954508750748	NA	ART3	ENST00000513353	protein_coding
77560	ENSG00000156232	1403.92631034398	-0.0827141531211049	0.154360968426091	-0.535848886959459	0.592062992178983	0.856469472786524	WHAMM	ENST00000286760	protein_coding
77562	ENSG00000156239	340.992365815474	0.3154826330946	0.177906314394616	1.7733076769542	0.0761777376587465	0.385368539284308	N6AMT1	ENST00000303775	protein_coding
77565	ENSG00000156253	928.365626798796	-0.138634072234341	0.210298533696881	-0.659225101560452	0.509751230197356	0.814123354488006	RWDD2B	ENST00000493196	protein_coding
77572	ENSG00000156256	3786.31916973238	-0.0535202774516548	0.0925588543024337	-0.578229688072615	0.563109057634917	0.842204885115051	USP16	ENST00000399975	protein_coding
77578	ENSG00000156261	12279.4920519497	-0.172619952030964	0.0957345234257547	-1.80311078860529	0.0713708171479452	0.372302211267856	CCT8	ENST00000432178	protein_coding
77590	ENSG00000156265	1742.08111093	0.25535664452493	0.530696335576939	0.481172805249018	0.630393687080288	0.872647333796223	MAP3K7CL	ENST00000496779	processed_transcript
77606	ENSG00000156273	2395.34691616009	-0.301180850508563	0.189251346422567	-1.59143306614092	0.111512147723747	0.456410280327492	BACH1	ENST00000548219	protein_coding
77619	ENSG00000156299	1113.02642692888	0.336083849567056	0.450187166381614	0.746542493133099	0.45533977233869	0.782894493255932	TIAM1	ENST00000286827	protein_coding
77626	ENSG00000156304	5185.38107545751	-0.153027442823	0.0991157073050265	-1.54392726424341	0.122605954300045	0.473271430903179	SCAF4	ENST00000286835	protein_coding
77632	ENSG00000156313	307.650892986473	-0.44507852965959	0.149107663578241	-2.98494737948896	0.00283627110180566	0.0643858259921596	RPGR	ENST00000318842	protein_coding
77642	ENSG00000156345	548.673632003376	-0.331587744159465	0.32928074685806	-1.00700617124875	0.313931808579927	0.683146172689871	CDK20	ENST00000459720	retained_intron
77652	ENSG00000156374	1029.59251581871	-0.0195452698047885	0.09552899600575	-0.204600389640985	0.837884350952174	0.947607153885296	PCGF6	ENST00000337211	protein_coding
77656	ENSG00000156381	1788.84928621024	0.165677372292241	0.15966830039549	1.03763472074211	0.299440146898466	0.673481245776062	ANKRD9	ENST00000557902	protein_coding
77661	ENSG00000156384	247.568889316229	-0.130177019209079	0.237282303606993	-0.548616636092209	0.583268566627918	0.852148599708886	SFR1	ENST00000463224	processed_transcript
77664	ENSG00000156395	1.55702791508194	-0.662065501870881	2.40428146627149	-0.275369382145427	0.783032464613431	NA	SORCS3	ENST00000369701	protein_coding
77667	ENSG00000156398	553.474559409991	-0.0945804817157941	0.223053452270388	-0.424026083223956	0.671546791074936	0.889962613875505	SFXN2	ENST00000602831	protein_coding
77680	ENSG00000156411	2157.63485676881	0.00347028990497181	0.0933500976264461	0.0371750002754006	0.970345471720371	0.990881332270289	C14orf2	ENST00000286953	protein_coding
77692	ENSG00000156414	16.8648566224284	6.03794857868407	1.75238690286036	3.44555678248254	0.000569884222827265	0.0237589231582656	TDRD9	ENST00000409874	protein_coding
77700	ENSG00000156427	19.4743181434277	2.36742139703625	0.581180241289531	4.07347192633972	4.63174369014536e-05	0.00447170114750253	FGF18	ENST00000274625	protein_coding
77701	ENSG00000156453	7.4482913512232	0.589655767595628	1.18639892673164	0.497013065596787	0.61917983770081	0.867828127490217	PCDH1	ENST00000287008	protein_coding
77709	ENSG00000156463	167.726210078526	-1.37058550973522	0.986756480623346	-1.38898049989944	0.164838679793777	0.535314445820515	SH3RF2	ENST00000359120	protein_coding
77716	ENSG00000156466	419.401088712707	1.04311019838553	1.60281025672141	0.650800800663229	0.515175083309557	0.816358862213767	GDF6	ENST00000287020	protein_coding
77719	ENSG00000156467	4153.31489437011	-0.188869721010068	0.11955574771432	-1.57976278531898	0.114161201095986	0.459649672416479	UQCRB	ENST00000287022	protein_coding
77728	ENSG00000156469	805.359675943994	-0.276423447850752	0.147667869422843	-1.8719268377823	0.0612167260480821	0.347400351910475	MTERF3	ENST00000523821	protein_coding
77733	ENSG00000156471	7393.03113122269	-0.593369556927384	0.193181107903332	-3.07157135274483	0.00212935264843991	0.0534051757249224	PTDSS1	ENST00000517309	protein_coding
77739	ENSG00000156475	290.111662381546	-0.365542459665972	1.68824469762664	-0.216522202130921	0.828580720801282	0.945677377868354	PPP2R2B	ENST00000394409	protein_coding
77760	ENSG00000156482	11147.9604298846	-0.346661262833509	0.111749602732593	-3.10212523674951	0.00192136654928151	0.04996867232338	RPL30	ENST00000518164	processed_transcript
77773	ENSG00000156486	13.9254823315261	0.685397346345885	0.870441047054001	0.787413861818218	0.431039634772664	0.767346614539107	KCNS2	ENST00000287042	protein_coding
77775	ENSG00000156500	184.07468433313	0.190759104241747	0.292878558401054	0.651324922121921	0.514836763826607	0.816189455516173	FAM122C	ENST00000495147	processed_transcript
77786	ENSG00000156502	2156.23980536136	-0.112731048473516	0.0717533821994748	-1.57109037954647	0.116161656922565	0.462340361298918	SUPV3L1	ENST00000359655	protein_coding
77793	ENSG00000156504	1961.12159849251	-0.179363383584098	0.10398822907636	-1.72484314020185	0.084555744853002	0.403891775226236	FAM122B	ENST00000370790	protein_coding
77801	ENSG00000156508	84369.1093774014	-0.0121944630046663	0.0850015804781243	-0.143461603138128	0.88592563377962	0.965897043155741	EEF1A1	ENST00000316292	protein_coding
77812	ENSG00000156509	188.386874160881	-0.0581147819652842	0.186050475846049	-0.31236029739248	0.754766719969299	0.919062112958486	FBXO43	ENST00000428847	protein_coding
77815	ENSG00000156510	18.1825364295564	0.553711276101379	0.682402561148688	0.811414416688762	0.417127722780112	0.758887315508633	HKDC1	ENST00000354624	protein_coding
77818	ENSG00000156515	15400.3750776874	-0.102587639413496	0.116338398306897	-0.881803780234902	0.377882927049716	0.732055973090081	HK1	ENST00000450646	protein_coding
77835	ENSG00000156521	921.445123218769	-0.292134716735629	0.221612867870331	-1.31822091173226	0.18742970714791	0.565472435782296	TYSND1	ENST00000494143	processed_transcript
77839	ENSG00000156531	2049.88874780053	-0.0501096848061945	0.13866102289045	-0.361382627660147	0.717813432884092	0.907164261649216	PHF6	ENST00000370803	protein_coding
77844	ENSG00000156535	3861.77582139002	0.184249386222058	0.315442053924262	0.584098993554918	0.559153711911601	0.840412693926964	CD109	ENST00000287097	protein_coding
77848	ENSG00000156587	4007.81698188853	0.178064705689508	0.55195058281574	0.322609869856686	0.746990718033704	0.916491806423926	UBE2L6	ENST00000340573	protein_coding
77853	ENSG00000156599	7545.57145288363	0.0398216885908956	0.0955681357089056	0.416683743964515	0.676909746258535	0.893148169806984	ZDHHC5	ENST00000527985	protein_coding
77861	ENSG00000156603	1256.93165993798	-0.156331760294804	0.100616035217537	-1.55374598051699	0.120245020512829	0.468918581532185	MED19	ENST00000337672	protein_coding
77865	ENSG00000156639	5548.72559761019	-0.0288465534520202	0.118835415533534	-0.242743742027645	0.80820391944898	0.939993046804788	ZFAND3	ENST00000287218	protein_coding
77872	ENSG00000156642	6976.33573144308	0.190562561895678	0.119006027027269	1.60128496560945	0.109313817393578	0.452934099625349	NPTN	ENST00000345330	protein_coding
77882	ENSG00000156650	1349.50747359912	-0.127832565488627	0.139335881516977	-0.917441825442872	0.358911164069642	0.718797058502784	KAT6B	ENST00000372725	protein_coding
77889	ENSG00000156671	1971.34382619906	0.0214746940705883	0.127727883556845	0.168128473380921	0.866482209661267	0.958934905040848	SAMD8	ENST00000447533	protein_coding
77893	ENSG00000156675	549.606072258148	-0.498434728248885	0.373287558874765	-1.33525673813336	0.181792332623069	0.558719130839547	RAB11FIP1	ENST00000287263	protein_coding
77899	ENSG00000156689	66.3460902996618	0.975466779952599	0.289319676570421	3.37158810460363	0.000747361298609325	0.0277501672809802	GLYATL2	ENST00000287275	protein_coding
77902	ENSG00000156697	2511.88423297559	-0.0694006280160269	0.115445029895889	-0.60115734803494	0.54773518973508	0.834775829088793	UTP14A	ENST00000394422	protein_coding
77906	ENSG00000156709	2006.06899719262	0.182383438498334	0.0875946580503403	2.08212969326873	0.0373306249830082	0.27711538912611	AIFM1	ENST00000460436	protein_coding
77915	ENSG00000156711	379.743450799436	0.176843468875471	0.551160566610592	0.320856533628638	0.748319114824969	0.916798820465336	MAPK13	ENST00000476951	processed_transcript
77920	ENSG00000156735	1808.47200677504	0.0500379724711758	0.132330295564964	0.378129378896543	0.705334484542215	0.9032202021228	BAG4	ENST00000521282	processed_transcript
77924	ENSG00000156787	701.760832227883	-0.192331221648957	0.154359934662602	-1.24599185707971	0.212767384678658	0.590942781164997	TBC1D31	ENST00000287380	protein_coding
77939	ENSG00000156795	407.162144373053	-0.334175282281369	0.16531664545908	-2.02142549743477	0.0432357374758452	0.297781800299067	WDYHV1	ENST00000287387	protein_coding
77948	ENSG00000156802	9665.3030211878	-0.422627390079183	0.144514116215232	-2.92447133295783	0.00345041859143987	0.0736626580909417	ATAD2	ENST00000517666	nonsense_mediated_decay
77956	ENSG00000156804	307.973042998438	1.12245340051892	0.547563338487828	2.04990605035524	0.040373599679939	0.288224747846534	FBXO32	ENST00000517956	protein_coding
77962	ENSG00000156831	940.101352735539	-0.389260324838217	0.146056293605939	-2.66513900379018	0.0076956505887149	0.116948052231862	NSMCE2	ENST00000523741	protein_coding
77975	ENSG00000156853	1259.41796764264	0.0968970161295578	0.108756092704221	0.890957129115372	0.372952169910954	0.728652644866536	ZNF689	ENST00000287461	protein_coding
77981	ENSG00000156858	2341.13742150523	0.240037473556955	0.141225574815787	1.6996742542564	0.0891922146577017	0.415375739290057	PRR14	ENST00000563399	retained_intron
77994	ENSG00000156860	7495.96092969212	-0.0351475679917322	0.121004495228094	-0.290464977565328	0.771460540209803	0.926249610327685	FBRS	ENST00000356166	protein_coding
78003	ENSG00000156869	84.2473404474088	0.244167014603637	0.644897458117566	0.378613702892166	0.704974745019084	0.9032202021228	FRRS1	ENST00000287474	protein_coding
78007	ENSG00000156873	1251.27204648729	0.0993234341584745	0.0952524987818944	1.0427383578241	0.297069487468419	0.672812488237087	PHKG2	ENST00000563588	protein_coding
78018	ENSG00000156875	431.471082729941	-0.0834506070316516	0.153744185022808	-0.542788704621717	0.587275291153398	0.853990927002032	MFSD14A	ENST00000370152	protein_coding
78020	ENSG00000156876	819.872991123747	0.279439941068582	0.12660990162881	2.20709389608273	0.0273075001385984	0.236410563573386	SASS6	ENST00000287482	protein_coding
78022	ENSG00000156928	1135.54289730851	0.0751202069709302	0.136380440259912	0.550813641807923	0.581761431571503	0.851760101818998	MALSU1	ENST00000479974	processed_transcript
78027	ENSG00000156931	893.726489122195	0.0730688029926029	0.125073743027932	0.584205775118482	0.559081876544786	0.840412693926964	VPS8	ENST00000436792	protein_coding
78055	ENSG00000156958	684.874321038437	0.0517836545244873	0.134064241427357	0.386260004704883	0.699304117972914	0.90146193556758	GALK2	ENST00000559883	nonsense_mediated_decay
78077	ENSG00000156959	7.44421800653322	2.53097765482624	0.986794838785649	2.56484687125124	0.0103221348005183	0.138975994824825	LHFPL4	ENST00000287585	protein_coding
78080	ENSG00000156966	16.2037956389006	-1.09919568473171	1.002417456505	-1.09654483528662	0.272840413656649	0.651255524483568	B3GNT7	ENST00000287590	protein_coding
78082	ENSG00000156968	30.9489663734257	0.12404505971278	0.591264128809121	0.209796356093209	0.833826617193717	0.946937495803853	MPV17L	ENST00000287594	protein_coding
78085	ENSG00000156970	5158.56919759509	-0.0922787985955557	0.0797021607279125	-1.15779544434909	0.246947522931578	0.625985061723395	BUB1B	ENST00000560120	processed_transcript
78096	ENSG00000156973	1070.49499725521	-0.0185949600081349	0.149741935509178	-0.124180043118217	0.901172723205784	0.97033272773364	PDE6D	ENST00000287600	protein_coding
78101	ENSG00000156976	5720.5392622039	0.0490835807071981	0.108339185889877	0.453054730880936	0.65050933150963	0.882098672079713	EIF4A2	ENST00000441007	protein_coding
78129	ENSG00000156983	2965.90014862827	-0.197113316743922	0.0844921901046487	-2.33291759273591	0.0196524708428854	0.198203248378829	BRPF1	ENST00000433861	protein_coding
78137	ENSG00000156990	1336.89186430939	-0.117967064332194	0.0980796654390149	-1.2027678092514	0.229066185055992	0.607030891383331	RPUSD3	ENST00000423108	protein_coding
78154	ENSG00000157014	1651.78003967031	-0.0151915579364	0.115896295688152	-0.13107889122942	0.895712899431911	0.968843760303827	TATDN2	ENST00000287652	protein_coding
78158	ENSG00000157017	6.46864038503638	0.0555793069886025	0.589372605820834	0.0943024946183168	0.92486886832948	NA	GHRL	ENST00000335542	protein_coding
78173	ENSG00000157020	9882.78196949208	0.17977935332452	0.143447667563682	1.25327484495144	0.210105699807568	0.58821827944353	SEC13	ENST00000492602	processed_transcript
78192	ENSG00000157021	66.6399125756341	-0.56468844614363	0.257012670446377	-2.1971229868274	0.0280116638379899	0.239268485132052	FAM92A1P1	ENST00000528023	unprocessed_pseudogene
78193	ENSG00000157036	839.843219044594	0.156866880416686	0.0928448042985186	1.6895601385762	0.0911121373949109	0.418490660549565	EXOG	ENST00000412107	nonsense_mediated_decay
78210	ENSG00000157045	2455.29415598668	0.129434310416815	0.132375051347015	0.977784779682603	0.328180780335957	0.696166571632099	NTAN1	ENST00000287706	protein_coding
78222	ENSG00000157064	164.192346634354	-0.0300247175654644	1.06435734908633	-0.0282092453171281	0.977495263463038	0.992902460659105	NMNAT2	ENST00000294868	protein_coding
78226	ENSG00000157077	1960.21054578026	-0.0470097651458125	0.0962061657081717	-0.488635679426308	0.625099648301862	0.87060579463491	ZFYVE9	ENST00000361625	retained_intron
78231	ENSG00000157087	3.79838882760125	-0.0241894580124041	1.13188055606063	-0.021371034145681	0.982949679690158	NA	ATP2B2	ENST00000352432	protein_coding
78240	ENSG00000157106	11771.9836842945	-0.0481804637459044	0.141152807882206	-0.341335496394175	0.732851028483295	0.912511848473665	SMG1	ENST00000446231	protein_coding
78257	ENSG00000157107	983.897177432016	-0.200359339483178	0.155994259431663	-1.28440200436318	0.199001332007532	0.575693898483743	FCHO2	ENST00000430046	protein_coding
78264	ENSG00000157110	4094.5538726932	-0.0292238343857685	0.162703394734731	-0.179614164986629	0.857455483489417	0.954838356087676	RBPMS	ENST00000397323	protein_coding
78284	ENSG00000157111	1942.8928428874	-0.277837465155638	0.380599128792321	-0.730000265731675	0.465390022172043	0.788553063803373	TMEM171	ENST00000454765	protein_coding
78286	ENSG00000157150	19.5362390094295	-0.147157505276465	0.583821254341063	-0.252059177671694	0.800995322872579	0.938119438620858	TIMP4	ENST00000287814	protein_coding
78287	ENSG00000157152	50.9697025577945	-0.460623830772911	0.509586051937455	-0.903917658306405	0.366039065017496	0.724245187769083	SYN2	ENST00000621198	protein_coding
78293	ENSG00000157168	11781.8184946611	1.08604950622756	0.409559602804637	2.65174958367565	0.00800759065294098	0.120532308711846	NRG1	ENST00000518104	protein_coding
78315	ENSG00000157181	783.29964761798	0.199644388574737	0.153346013444434	1.30192095699363	0.192943407572749	0.570300851028643	C1orf27	ENST00000419367	protein_coding
78320	ENSG00000157184	780.898844136604	-0.03545788002877	0.252662800775295	-0.140336764731364	0.888393917678785	0.966922690918204	CPT2	ENST00000371486	protein_coding
78332	ENSG00000157191	4726.7036209839	-0.129843728890203	0.118449180305938	-1.09619778334332	0.272992229478173	0.651255524483568	NECAP2	ENST00000337132	protein_coding
78344	ENSG00000157193	1485.04143647727	0.113155719593767	0.199789760386435	0.566373969190912	0.571139586401375	0.844975461251092	LRP8	ENST00000306052	protein_coding
78356	ENSG00000157212	1813.36124388141	-0.164357408537171	0.200216191852406	-0.820899683569705	0.411703411325307	0.755783463953787	PAXIP1	ENST00000404141	protein_coding
78365	ENSG00000157214	284.600896567999	-0.154991066336865	0.57718516537319	-0.268529192424155	0.788292007413735	0.932125285478245	STEAP2	ENST00000428074	protein_coding
78375	ENSG00000157216	2594.21203967335	0.0953121053158183	0.229383120403316	0.415514904271223	0.677765006755292	0.893426053489451	SSBP3	ENST00000326956	processed_transcript
78391	ENSG00000157224	919.607108418248	0.0955867612431863	0.258546041749731	0.369708855708234	0.711599432713683	0.904957978147021	CLDN12	ENST00000416322	protein_coding
78406	ENSG00000157227	17725.7208807863	0.0580074370156247	0.211299188599254	0.274527495349926	0.783679276727089	0.930403248667939	MMP14	ENST00000311852	protein_coding
78412	ENSG00000157240	1750.42728585239	-0.629430312075389	0.412153965242864	-1.52717276832335	0.126718055911548	0.480174797874117	FZD1	ENST00000287934	protein_coding
78413	ENSG00000157259	1579.44165426921	-0.0587704892551958	0.164801200330983	-0.356614449028055	0.721380459045757	0.908574262063142	GATAD1	ENST00000287957	protein_coding
78416	ENSG00000157303	73.337280410051	0.557944783233578	0.961591232098441	0.580230730698322	0.561759032681441	0.841401894381098	SUSD3	ENST00000375472	protein_coding
78421	ENSG00000157306	17.2597114657603	0.0662666207520184	0.392658706031102	0.168763915670749	0.865982342269573	0.958932289849875	RP11-66N24.4	ENST00000556354	antisense
78426	ENSG00000157322	2.63221096308266	-2.98306334424179	1.85533478029656	-1.60783022876603	0.107872365993757	NA	CLEC18A	ENST00000393701	protein_coding
78435	ENSG00000157326	759.113133840435	-0.14738139016326	0.219031824326177	-0.672876604195123	0.501025797528602	0.810658228418205	DHRS4	ENST00000313250	protein_coding
78443	ENSG00000157343	3.718209916123	1.80405063669756	0.884813252606162	2.0389055333245	0.041459456566819	NA	ARMC12	ENST00000373869	protein_coding
78447	ENSG00000157349	882.898953228887	-0.171419405705641	0.141961378454837	-1.20750733454011	0.227236822149377	0.605643541519251	DDX19B	ENST00000566216	protein_coding
78463	ENSG00000157350	3749.452425398	0.194042757623471	0.14286399106649	1.35823419305962	0.174389383971652	0.5472812222793	ST3GAL2	ENST00000393640	protein_coding
78469	ENSG00000157353	344.405068655737	0.574720750931236	0.209738549937405	2.74017700180895	0.0061406104957367	0.10289872061022	FUK	ENST00000288078	protein_coding
78482	ENSG00000157368	25.9784246667471	-0.626366958742903	0.781259357803426	-0.801740103957263	0.422703312254809	0.762712673921851	IL34	ENST00000563721	protein_coding
78488	ENSG00000157379	358.375755896195	-0.490476155124453	0.323885278698634	-1.51435149227893	0.129936715165365	0.484499908480397	DHRS1	ENST00000559084	retained_intron
78499	ENSG00000157399	12.9179452287523	-0.541757903430849	1.38309063727058	-0.391700940511003	0.695279195031402	0.899775940752626	ARSE	ENST00000381134	protein_coding
78505	ENSG00000157404	714.502848465445	-2.02976204823212	0.84867156770832	-2.3916932361869	0.0167708530818049	0.181562296299171	KIT	ENST00000412167	protein_coding
78509	ENSG00000157426	389.656355300431	0.0974838172498017	0.14029135098067	0.694866907819809	0.487138712907626	0.802224591329692	AASDH	ENST00000513376	protein_coding
78519	ENSG00000157429	69.6205987713017	-0.412653765092904	0.272154585026728	-1.51624770551772	0.129456729351732	0.483992503776948	ZNF19	ENST00000567225	protein_coding
78534	ENSG00000157445	15.3438725193793	1.11922086088575	0.591873783318362	1.89097894252184	0.058627155238468	0.340323923126264	CACNA2D3	ENST00000474759	protein_coding
78546	ENSG00000157450	2454.39645305377	0.0456802196897438	0.0800102008069631	0.570929946794589	0.56804713018471	0.844078786301511	RNF111	ENST00000559757	protein_coding
78558	ENSG00000157456	4633.55866552859	-0.17581144348242	0.0990264050098719	-1.77539963674228	0.0758319239581218	0.384258865651702	CCNB2	ENST00000288207	protein_coding
78563	ENSG00000157470	53.856356509362	-0.4649401025339	0.364990537401991	-1.27384152434019	0.202719585598877	0.579416227285109	FAM81A	ENST00000558348	protein_coding
78578	ENSG00000157483	7056.62144643864	0.200620376779569	0.169417224692598	1.18417933680349	0.2363420798405	0.614771716712381	MYO1E	ENST00000288235	protein_coding
78588	ENSG00000157500	2748.30865489353	-0.114312964618894	0.14330149215054	-0.797709520699247	0.42503907760419	0.763401511672241	APPL1	ENST00000288266	protein_coding
78596	ENSG00000157510	1190.50062343086	-1.42899400507287	0.565185318882701	-2.52836363106142	0.0114595594671285	0.148404417595081	AFAP1L1	ENST00000455574	retained_intron
78602	ENSG00000157514	169.398464027362	0.17535868221687	0.463839680998887	0.378058819459413	0.705386899211889	0.9032202021228	TSC22D3	ENST00000372390	protein_coding
78619	ENSG00000157538	2355.87612654786	-0.0168976720574478	0.0868962216897067	-0.194458075723785	0.845817219815372	0.950456978715572	DSCR3	ENST00000497493	retained_intron
78632	ENSG00000157540	3468.31885529176	0.0456982343673541	0.0837239241330777	0.545820502807746	0.585189328336707	0.852755648760734	DYRK1A	ENST00000608928	processed_transcript
78641	ENSG00000157542	15.8729985034571	-0.722576778023286	1.18598695127124	-0.609261996726666	0.542350792615818	0.832164547553542	KCNJ6	ENST00000609713	protein_coding
78642	ENSG00000157551	78.4735493600954	0.278720069210092	0.746981590599399	0.37312843143355	0.709052859011672	0.904007587968839	KCNJ15	ENST00000549158	protein_coding
78663	ENSG00000157554	63.9064370859088	4.19283416070564	1.1950700455835	3.50844218395456	0.00045073919303114	0.020141601422066	ERG	ENST00000398905	protein_coding
78679	ENSG00000157557	6034.88916349853	-0.284306614520276	0.236477561901268	-1.20225619815455	0.229264281866397	0.607030891383331	ETS2	ENST00000360214	protein_coding
78683	ENSG00000157570	692.054589886402	-2.69890434599584	0.94853304503281	-2.84534562093457	0.0044363258081152	0.0848480784085293	TSPAN18	ENST00000533786	protein_coding
78696	ENSG00000157578	36.6534396013635	0.447438292040054	0.395438115660834	1.13150016227525	0.257844635164822	0.637449037992745	LCA5L	ENST00000288350	protein_coding
78717	ENSG00000157593	3903.15576327496	0.0865295013072348	0.136463123021979	0.634087066095493	0.526024003123462	0.822649903503897	SLC35B2	ENST00000495706	processed_transcript
78725	ENSG00000157600	1055.54568561214	0.328487582873547	0.177055293182871	1.85528247683772	0.0635558991946956	0.351668802927338	TMEM164	ENST00000497754	processed_transcript
78733	ENSG00000157601	25774.4842897505	-0.664153814445604	1.0769138757324	-0.616719525499582	0.537419740087491	0.830303671580926	MX1	ENST00000490220	processed_transcript
78751	ENSG00000157613	14778.9715105354	-0.07648094400659	0.229603125469613	-0.333100622433434	0.739058329555481	0.913678679781734	CREB3L1	ENST00000621158	protein_coding
78757	ENSG00000157617	2378.53959429092	0.591429233220638	0.343751426030507	1.72051426826125	0.0853390023409717	0.406102571590541	C2CD2	ENST00000449165	protein_coding
78765	ENSG00000157625	1283.79581093866	0.180079300094865	0.159832001273115	1.1266786291886	0.259878381193944	0.638726296687533	TAB3	ENST00000378933	protein_coding
78771	ENSG00000157637	5263.39615786025	0.405481648676321	0.130027185632748	3.11843747677177	0.00181812712699006	0.0481398534975042	SLC38A10	ENST00000374759	protein_coding
78782	ENSG00000157653	46.4747729088989	0.0242322999927075	0.27614969507013	0.0877505947871989	0.930074905860637	0.980353406260622	C9orf43	ENST00000490544	processed_transcript
78785	ENSG00000157654	24.9005074795082	0.282682720035949	0.605393911414096	0.466940143774573	0.640542703136829	0.877492966593643	PALM2-AKAP2	ENST00000374530	protein_coding
78788	ENSG00000157657	3283.49426358241	0.304480655632868	0.308308325696146	0.987584927994936	0.323355970757272	0.690710152816461	ZNF618	ENST00000374126	protein_coding
78795	ENSG00000157680	479.5692350908	1.60745764491521	0.621031065215273	2.58836914117655	0.00964315787857134	0.133785060816562	DGKI	ENST00000453654	protein_coding
78808	ENSG00000157693	625.323602112542	0.676727779288708	0.188072924446281	3.59822011212466	0.000320402406362339	0.0165072361716922	TMEM268	ENST00000288502	protein_coding
78812	ENSG00000157734	158.162890845868	0.209611462990777	0.263113538175516	0.796657839973824	0.425649775609965	0.763554041508563	SNX22	ENST00000557789	retained_intron
78819	ENSG00000157741	733.239326888084	0.120080066851619	0.181258266247333	0.662480499994221	0.507663327931589	0.812895594428494	UBN2	ENST00000486663	protein_coding
78823	ENSG00000157764	1250.16470137239	-0.0530938885126541	0.129776745014375	-0.409117122692304	0.682453711105346	0.894150758223551	BRAF	ENST00000496384	protein_coding
78828	ENSG00000157765	2.8373483775682	1.80349309995269	2.07813435784808	0.867842395820941	0.385480617295707	NA	SLC34A2	ENST00000513204	protein_coding
78834	ENSG00000157766	15.4227242746105	1.00417120335943	1.4529135983433	0.691143096536815	0.48947561944637	0.803924060587035	ACAN	ENST00000558207	protein_coding
78843	ENSG00000157778	1760.41166034935	-0.0358526682594136	0.106944900604831	-0.335244299229299	0.73744080756262	0.913245757662078	PSMG3	ENST00000288607	protein_coding
78846	ENSG00000157782	3.94044972402077	-0.9420974578388	1.85947876294019	-0.506645989518679	0.612403233484841	NA	CABP1	ENST00000316803	protein_coding
78851	ENSG00000157796	711.5127410949	0.113609755039367	0.127287537950537	0.892544210286436	0.372101307135943	0.728300349700881	WDR19	ENST00000399820	protein_coding
78869	ENSG00000157800	1487.19308566909	0.0940990771040022	0.1604329445022	0.586532132760996	0.557517974679945	0.840412693926964	SLC37A3	ENST00000477571	nonsense_mediated_decay
78897	ENSG00000157823	606.639965721886	0.0327571834258711	0.208926016010083	0.156788436650657	0.875411586352964	0.961246914010651	AP3S2	ENST00000336418	protein_coding
78913	ENSG00000157827	2592.58879260687	-0.317350209585679	0.262147081129117	-1.21058074810061	0.226056126338386	0.60410115395461	FMNL2	ENST00000288670	protein_coding
78917	ENSG00000157833	546.475518062939	0.323681234036546	0.380999999476845	0.849557045881879	0.395571401704835	0.745863047329893	GAREM2	ENST00000401533	protein_coding
78920	ENSG00000157837	2412.00505514967	-0.0443831599256184	0.0805510965411285	-0.550993863912912	0.581637880923065	0.85169203991592	SPPL3	ENST00000353487	protein_coding
78929	ENSG00000157856	4.50989633086738	2.75164476739331	0.925146713914424	2.97427935051589	0.00293677582296776	NA	DRC1	ENST00000288710	protein_coding
78936	ENSG00000157869	628.051864284032	-0.0553856000290023	0.122539591670442	-0.451981268045646	0.651282477069382	0.882378219182299	RAB28	ENST00000511649	protein_coding
78944	ENSG00000157870	2690.11602931539	-0.45497869364473	0.199274502766944	-2.28317565632989	0.0224200234667186	0.213754797455259	FAM213B	ENST00000493183	processed_transcript
78959	ENSG00000157873	305.303775714849	0.381688051531406	0.316209947422727	1.20707161378812	0.227404565690958	0.605743057075915	TNFRSF14	ENST00000426449	protein_coding
78975	ENSG00000157881	1436.54378277787	-0.0561843243814587	0.116530474037188	-0.482142760043429	0.629704535688184	0.872290361991261	PANK4	ENST00000378466	protein_coding
78987	ENSG00000157890	6.85917328484069	-0.307148585077052	0.872156863398461	-0.352171264100602	0.724709826142825	0.910063974159538	MEGF11	ENST00000409699	protein_coding
79002	ENSG00000157895	2175.09533008721	-0.111402460155156	0.0818439560384855	-1.36115683487698	0.173464131888881	0.546524131809665	C12orf43	ENST00000288757	protein_coding
79011	ENSG00000157911	1849.51620069191	-0.289448249561761	0.15929265386222	-1.81708473393958	0.0692041399161055	0.366371457517427	PEX10	ENST00000288774	protein_coding
79019	ENSG00000157916	6648.67477941568	-0.0570446704427343	0.0845321797413836	-0.67482786575782	0.499785134096938	0.810050342414752	RER1	ENST00000378518	protein_coding
79028	ENSG00000157927	145.451624431276	-0.692859663284771	0.479889485164425	-1.44379004896799	0.148798041995464	0.512808027303596	RADIL	ENST00000445392	nonsense_mediated_decay
79035	ENSG00000157933	8170.29147019599	-0.280338270138597	0.11282514405588	-2.48471448881777	0.0129655374988811	0.158513076135838	SKI	ENST00000378536	protein_coding
79039	ENSG00000157954	5139.63026669434	-0.0797344301975929	0.0508218733532423	-1.56889986410755	0.116671273561303	0.462892697926823	WIPI2	ENST00000288828	protein_coding
79053	ENSG00000157978	1686.76099901721	0.0672069927091793	0.164027484511827	0.409730069989176	0.682003969255922	0.894054437975751	LDLRAP1	ENST00000374338	protein_coding
79060	ENSG00000157985	1958.70357711977	-0.250953315559621	0.126568672967472	-1.98274430533151	0.0473959979531206	0.309635037183185	AGAP1	ENST00000409457	protein_coding
79074	ENSG00000157992	21.2582830808961	-0.0273690552246378	0.319437456580293	-0.0856789166731875	0.931721662544565	0.980566902493065	KRTCAP3	ENST00000288873	protein_coding
79081	ENSG00000157999	11.8795160489619	-0.110987230362906	0.480635792763474	-0.23091753055837	0.817378871341206	0.942437417852043	ANKRD61	ENST00000409061	protein_coding
79082	ENSG00000158006	449.126816260721	0.19856797883987	0.254210523262877	0.781116282249781	0.434734106312213	0.76972336228182	PAFAH2	ENST00000374282	protein_coding
79089	ENSG00000158008	5.64987561619535	-2.03044438873369	1.23991488034906	-1.63756756283308	0.101511934238573	NA	EXTL1	ENST00000481377	processed_transcript
79093	ENSG00000158019	707.127939889787	0.326819828043306	0.151861659878151	2.15208913365978	0.0313903348236843	0.252537702133573	BRE	ENST00000436924	protein_coding
79104	ENSG00000158023	87.3055352214144	0.344874709386027	0.388297711869821	0.888170851497699	0.374448855492826	0.729743433293092	WDR66	ENST00000288912	protein_coding
79113	ENSG00000158042	4536.89878674517	0.0855361666747096	0.11443029215857	0.747495834024253	0.454764316575687	0.782385758586387	MRPL17	ENST00000288937	protein_coding
79117	ENSG00000158050	100.191127756418	-1.52180432526687	0.596925769157265	-2.5494029641497	0.0107907535850879	0.142857253764697	DUSP2	ENST00000288943	protein_coding
79119	ENSG00000158055	8.49594612481353	0.226672733306162	0.776824309345789	0.291794078247959	0.770444073184587	0.925867024776015	GRHL3	ENST00000361548	protein_coding
79128	ENSG00000158062	1251.80462595228	-0.333285391623623	0.210668953853362	-1.58203373362555	0.113641869758036	0.45916190087969	UBXN11	ENST00000314675	protein_coding
79144	ENSG00000158079	543.319183732473	0.0974579858775796	0.146204184710798	0.666588210661398	0.505035201633501	0.812130997013334	PTPDC1	ENST00000375360	protein_coding
79148	ENSG00000158089	100.183317148673	-2.70437520055423	1.05924233059246	-2.55312228604159	0.0106762005418928	0.14170383286286	GALNT14	ENST00000324589	protein_coding
79163	ENSG00000158092	1059.87884426249	-0.0567419184454473	0.107243319432204	-0.529095133812208	0.596739456965185	0.858332500527031	NCK1	ENST00000288986	protein_coding
79175	ENSG00000158104	4.34416155871754	1.73698291015011	1.10266140127684	1.57526409116956	0.115195498898008	NA	HPD	ENST00000289004	protein_coding
79179	ENSG00000158106	28.3783547009439	0.0172118909516622	0.718635500948993	0.0239507941493749	0.980891858014192	0.993433227462991	RHPN1	ENST00000289013	protein_coding
79182	ENSG00000158109	2118.64832848431	-0.23952595988168	0.0879077372865649	-2.72474263671314	0.00643516271415237	0.105646699791667	TPRG1L	ENST00000378344	protein_coding
79184	ENSG00000158113	9.76938675313086	0.853869791790726	0.555841087877575	1.53617609495394	0.124495197265538	0.476404628666496	LRRC43	ENST00000537729	protein_coding
79190	ENSG00000158122	1679.73239529247	-0.487604716499831	0.282455621966019	-1.7263055806993	0.084292451905888	0.403242023951393	AAED1	ENST00000411939	protein_coding
79194	ENSG00000158125	136.047787130165	-0.116031837580453	0.646311203833828	-0.179529361230579	0.85752206490364	0.954838356087676	XDH	ENST00000379416	protein_coding
79197	ENSG00000158156	837.277036315704	-0.171465948554993	0.19822098365949	-0.865024203741933	0.387025504353601	0.738729102737581	XKR8	ENST00000373884	protein_coding
79199	ENSG00000158158	855.388782878446	-0.137062947224265	0.161039956053823	-0.851111429628407	0.394707456883035	0.745088219918914	CNNM4	ENST00000377075	protein_coding
79203	ENSG00000158161	1804.0866780978	-0.0927748930969565	0.106696915850093	-0.869518039558921	0.384563845437375	0.736859198995431	EYA3	ENST00000373871	protein_coding
79211	ENSG00000158163	880.794481470158	0.0550489931962889	0.231792411613626	0.237492646170186	0.812274623543499	0.94083190270289	DZIP1L	ENST00000327532	protein_coding
79220	ENSG00000158164	17.5403610112757	-0.570595188315118	0.64835507605416	-0.880065891961111	0.378823615071739	0.732232402776112	TMSB15A	ENST00000289373	protein_coding
79221	ENSG00000158169	1058.46757600606	0.150532574151448	0.160829625867123	0.935975404654725	0.349285851283148	0.711127697056901	FANCC	ENST00000289081	protein_coding
79233	ENSG00000158186	912.601334169844	0.961058212143727	0.700657800548717	1.37165134162651	0.170172002738717	0.541585224391538	MRAS	ENST00000289104	protein_coding
79244	ENSG00000158195	11112.832730245	-0.15365351336528	0.116622071672105	-1.31753373235636	0.18765978177049	0.565836655232163	WASF2	ENST00000618852	protein_coding
79246	ENSG00000158201	354.581873120665	-0.525576981692716	0.238463554904508	-2.20401386661866	0.027523368903964	0.23709083523593	ABHD3	ENST00000289119	protein_coding
79256	ENSG00000158220	42.7756055623711	-1.00378231585082	0.690275757009709	-1.45417582126777	0.145897566645444	0.508090806896481	ESYT3	ENST00000486831	retained_intron
79263	ENSG00000158234	440.806227983963	0.276370188644161	0.218623368725859	1.2641383684409	0.206180367279042	0.582533204961399	FAIM	ENST00000470889	retained_intron
79272	ENSG00000158246	1100.54992365686	0.462494501357908	0.354702548929234	1.30389393240639	0.192269749346318	0.570062414975493	FAM46B	ENST00000289166	protein_coding
79273	ENSG00000158258	33.9520031107161	-1.16230608616636	1.34348134226007	-0.865144940688996	0.386959240988858	0.738729102737581	CLSTN2	ENST00000458420	protein_coding
79275	ENSG00000158270	6233.64334761641	-0.138075816894102	0.551120554903896	-0.25053650361159	0.80217247879477	0.938310567169231	COLEC12	ENST00000580242	processed_transcript
79278	ENSG00000158286	122.229641819137	1.55830088304388	0.713572633588816	2.18380135348888	0.0289768481036286	0.24203816313624	RNF207	ENST00000466994	retained_intron
79287	ENSG00000158290	5085.19252896888	-0.166527164761447	0.244708267061392	-0.680513031951097	0.496179673023422	0.808233794634542	CUL4B	ENST00000371322	protein_coding
79294	ENSG00000158292	181.761314113418	0.11912327712846	0.49218846928371	0.242027768959769	0.808758646255234	0.939993046804788	GPR153	ENST00000377893	protein_coding
79295	ENSG00000158296	100.770132237169	1.08756249252787	0.851287271170213	1.27755051597666	0.201407957902	0.577695637850774	SLC13A3	ENST00000279027	protein_coding
79306	ENSG00000158301	540.582691998404	0.0409480591704802	0.182981469230936	0.223782546629357	0.822926511353501	0.943927591851177	GPRASP2	ENST00000332262	protein_coding
79311	ENSG00000158315	96.8306394636281	1.31431338192435	0.337860720314578	3.89010412545328	0.000100201217359077	0.00758934399686622	RHBDL2	ENST00000289248	protein_coding
79314	ENSG00000158321	1764.32987937841	0.996404925631838	0.569960745445648	1.74819921125052	0.0804295381453973	0.395052239503197	AUTS2	ENST00000406775	protein_coding
79332	ENSG00000158352	43.04781813073	0.0522683041957583	0.86533885543148	0.060402123246501	0.951835367640927	0.986031882868739	SHROOM4	ENST00000289292	protein_coding
79337	ENSG00000158373	244.371044632279	0.502471040058334	0.484901348645563	1.0362335379389	0.300093203939387	0.674119331217261	HIST1H2BD	ENST00000377777	protein_coding
79339	ENSG00000158402	1194.03767392827	-0.253173505563422	0.203402144396552	-1.2446943778028	0.213244113389762	0.59116440760231	CDC25C	ENST00000323760	protein_coding
79348	ENSG00000158406	151.354119301383	0.976897612709721	0.52502716312579	1.86066108826386	0.062792052161125	0.350971331240752	HIST1H4H	ENST00000634956	nonsense_mediated_decay
79352	ENSG00000158411	740.254476764092	-0.127008502258393	0.179559194739393	-0.707334995808652	0.479358322633507	0.798202774072488	MITD1	ENST00000487588	processed_transcript
79361	ENSG00000158417	12402.0823074104	-0.0927269858651324	0.0921282983073683	-1.00649841111541	0.314175875565149	0.683146172689871	EIF5B	ENST00000289371	protein_coding
79366	ENSG00000158423	41.5005840647463	0.624094550281945	0.317615083404015	1.96493990018755	0.0494211939437357	0.31592008004854	RIBC1	ENST00000329209	protein_coding
79371	ENSG00000158427	32.1711789978274	0.238343911254522	0.510400178754159	0.466974584210174	0.640518062046575	0.877492966593643	TMSB15B	ENST00000419165	protein_coding
79377	ENSG00000158435	2405.28102109424	0.0809679660280524	0.0772511427499418	1.04811350545508	0.294586314637466	0.670579302905604	CNOT11	ENST00000289382	protein_coding
79380	ENSG00000158445	7.7682371660245	0.790682305036577	0.855505894754503	0.924227769656073	0.355367740255515	0.716273972646055	KCNB1	ENST00000636838	processed_transcript
79389	ENSG00000158457	79.6692482970341	-0.983349082193856	0.801437076909264	-1.22698226788575	0.219829255668086	0.598585936912527	TSPAN33	ENST00000486685	protein_coding
79393	ENSG00000158458	27.2542851505085	0.70806622627477	0.774414412923053	0.914324700649812	0.360546255204225	0.71954071569258	NRG2	ENST00000289422	protein_coding
79402	ENSG00000158467	363.225750789251	-0.42914861987106	0.162736561638923	-2.63707562424262	0.00836241864357173	0.124590862721741	AHCYL2	ENST00000325006	protein_coding
79414	ENSG00000158470	8495.15942330248	-0.160570816860722	0.136620348667126	-1.17530674183793	0.23987201824592	0.618699882901217	B4GALT5	ENST00000371711	protein_coding
79415	ENSG00000158480	1363.51962466242	0.0776240978594761	0.13065712506501	0.59410535644997	0.552441648496833	0.838246613606329	SPATA2	ENST00000289431	protein_coding
79417	ENSG00000158482	3.75237056145747	-0.415279938802643	0.811435050364588	-0.511784570577833	0.608801790066872	NA	SNX29P1	ENST00000548357	unprocessed_pseudogene
79418	ENSG00000158483	598.376414169123	-0.0676319900140235	0.170664853282174	-0.396285402139607	0.691894495029485	0.898275565881226	FAM86C1	ENST00000346333	protein_coding
79424	ENSG00000158486	40.1317104651006	-0.940981238564434	0.934921908925474	-1.00648110776003	0.314184195032766	0.683146172689871	DNAH3	ENST00000261383	protein_coding
79430	ENSG00000158516	4.80446549316548	-1.73347372131597	1.59962973183119	-1.08367185656868	0.278510318222846	NA	CPA2	ENST00000222481	protein_coding
79434	ENSG00000158525	8.86191850652345	-1.88548278221077	1.33562334791148	-1.41168749794552	0.158041996124387	0.525101705790619	CPA5	ENST00000497503	protein_coding
79445	ENSG00000158526	2741.54895475124	-0.0175750482176226	0.0644047220759144	-0.272884466404602	0.784942027529202	0.930714940823533	TSR2	ENST00000375151	protein_coding
79446	ENSG00000158528	67.0372944533517	-3.77387294548403	1.41629478377458	-2.66460978937326	0.00770777019649217	0.117038673486831	PPP1R9A	ENST00000413325	protein_coding
79454	ENSG00000158545	6845.05672624098	-0.094766902479721	0.0711333832871942	-1.33224230453244	0.182780579241653	0.560206861757643	ZC3H18	ENST00000301011	protein_coding
79466	ENSG00000158552	1433.71399055622	0.0848345277648166	0.120792673856507	0.70231517406092	0.48248263227318	0.799697142912085	ZFAND2B	ENST00000436556	protein_coding
79487	ENSG00000158555	255.547628122747	0.808382208762309	0.427465288873391	1.89110608464338	0.0586101844543719	0.340323923126264	GDPD5	ENST00000526177	protein_coding
79504	ENSG00000158560	5.61362128393634	-0.264632942403766	1.00823174083353	-0.262472338140224	0.792957308942514	NA	DYNC1I1	ENST00000447467	protein_coding
79516	ENSG00000158571	4.8401321040074	-0.580239671461525	0.667257699905307	-0.869588573565909	0.384525284409228	NA	PFKFB1	ENST00000375006	protein_coding
79520	ENSG00000158604	3170.2628796813	0.193034105062204	0.0896481983503652	2.15324020576279	0.0312998053649678	0.252269945732696	TMED4	ENST00000457408	protein_coding
79525	ENSG00000158615	3184.8025279148	0.0968823240592622	0.188329618739823	0.514429566138	0.606951692479676	0.862839948084283	PPP1R15B	ENST00000367188	protein_coding
79526	ENSG00000158623	1389.42826699772	-0.29562002749563	0.176474743883983	-1.67514070846293	0.0939066274482683	0.422946906993373	COPG2	ENST00000425248	protein_coding
79529	ENSG00000158636	2044.71143112166	0.0406517291546122	0.0956244375559574	0.425118622327307	0.670750203172539	0.889725631858537	EMSY	ENST00000427574	retained_intron
79547	ENSG00000158669	5508.08160527552	0.162204827613238	0.156617763631705	1.03567324581822	0.300354607971211	0.674312883314346	GPAT4	ENST00000521184	processed_transcript
79558	ENSG00000158683	21.8235979570796	-0.28801083075877	0.579665857150654	-0.496856641125089	0.61929014938006	0.867828127490217	PKD1L1	ENST00000289672	protein_coding
79562	ENSG00000158691	402.624090591312	0.21730763126433	0.162555484147241	1.33682128538644	0.18128097951116	0.558020191302892	ZSCAN12	ENST00000361028	protein_coding
79564	ENSG00000158710	31728.1114343535	-0.106455499402064	0.1990661970744	-0.534774366349483	0.592805890540853	0.856815664969876	TAGLN2	ENST00000368096	protein_coding
79569	ENSG00000158711	2491.12434364749	0.0814313739337851	0.213522838268561	0.38137079196823	0.70292813093186	0.902787469829158	ELK4	ENST00000616704	nonsense_mediated_decay
79574	ENSG00000158714	36.5428544332055	-0.222000133018576	0.908044426490417	-0.2444815766081	0.806857868867928	0.939891265938088	SLAMF8	ENST00000289707	protein_coding
79578	ENSG00000158715	194.911948735178	0.06305339370774	0.501399387063947	0.125754828056258	0.899925999803797	0.969780751036682	SLC45A3	ENST00000460934	processed_transcript
79580	ENSG00000158716	398.959811752403	0.774576012318107	0.316935808699123	2.4439523432123	0.0145273453846675	0.169539203872261	DUSP23	ENST00000368109	protein_coding
79583	ENSG00000158717	1123.36786343845	0.147635513263318	0.171065628624477	0.863034347989372	0.388118582234296	0.739606672031846	RNF166	ENST00000312838	protein_coding
79594	ENSG00000158747	956.880341696421	0.293286508084645	0.267340895505495	1.09705066832402	0.272619243433712	0.651129312783352	NBL1	ENST00000428975	protein_coding
79607	ENSG00000158769	27.3707997179693	-0.446456871999924	1.27679537692276	-0.349669868852394	0.72658646901118	0.910468047095226	F11R	ENST00000368026	protein_coding
79613	ENSG00000158773	2523.29255231779	0.229483046675718	0.188163011948437	1.219597009526	0.222617680626046	0.600735944128001	USF1	ENST00000368020	protein_coding
79624	ENSG00000158792	497.095517122068	-0.102499841184595	0.236414548519841	-0.433559786512009	0.664608141978506	0.887694879421707	SPATA2L	ENST00000289805	protein_coding
79627	ENSG00000158793	661.820932923099	0.438071694470259	0.109546287534862	3.99896431296996	6.36202710790837e-05	0.00552276243600211	NIT1	ENST00000496768	processed_transcript
79643	ENSG00000158796	2301.93797769907	0.336443394426834	0.136658747393572	2.46192359321054	0.0138194103312898	0.165709664731117	DEDD	ENST00000472996	processed_transcript
79655	ENSG00000158805	1439.66049890906	-0.261848498515195	0.18095266999885	-1.44705518032345	0.147881469526092	0.510880359287758	ZNF276	ENST00000562530	nonsense_mediated_decay
79667	ENSG00000158806	11.7949097313523	-1.08838041106213	0.695033207160749	-1.56594015918783	0.117362627071884	0.464036072680665	NPM2	ENST00000520125	protein_coding
79681	ENSG00000158813	4.25739982716735	-0.131591020198647	0.837541742341782	-0.157115775305379	0.875153605095303	NA	EDA	ENST00000338901	protein_coding
79694	ENSG00000158825	322.971528825523	-1.27048902001205	0.64329082040623	-1.97498391040269	0.0482699739312741	0.31159948197197	CDA	ENST00000375071	protein_coding
79696	ENSG00000158828	3720.16465343665	0.0170021402108096	0.222205838111059	0.076515272304915	0.9390091640519	0.98167705853621	PINK1	ENST00000321556	protein_coding
79700	ENSG00000158850	1822.74146810389	0.0885959598706771	0.130088857404495	0.681041878899739	0.495844991722945	0.808233794634542	B4GALT3	ENST00000319769	protein_coding
79713	ENSG00000158856	95.5560511614505	1.38811583927331	0.485981722579817	2.85631285041863	0.00428592591990938	0.0838268906002028	DMTN	ENST00000522148	protein_coding
79736	ENSG00000158859	1080.56554946388	0.0415592035523347	0.408323115837179	0.101780188141263	0.918931151546561	0.976457443521976	ADAMTS4	ENST00000367996	protein_coding
79739	ENSG00000158863	1999.10097663439	0.277605724530532	0.198727405143411	1.39691717068513	0.162438480489797	0.531975530162194	FAM160B2	ENST00000498344	retained_intron
79751	ENSG00000158864	3595.63217545752	0.135205289684667	0.0957170522748937	1.41255174988429	0.15778756451251	0.524881782842928	NDUFS2	ENST00000479948	processed_transcript
79766	ENSG00000158865	2.22414254240916	2.08644719618904	1.79026112689934	1.16544294284191	0.243839743309948	NA	SLC5A11	ENST00000347898	protein_coding
79778	ENSG00000158869	10.3306411755243	-0.212160919673779	0.538841749994538	-0.393735117362249	0.693776611444487	0.898910095511811	FCER1G	ENST00000490414	processed_transcript
79781	ENSG00000158882	1142.0328939854	0.163637054417063	0.0898442276521024	1.8213418790877	0.0685549041506807	0.365177620350669	TOMM40L	ENST00000367988	protein_coding
79791	ENSG00000158887	66.2658820967147	0.352004306690413	0.551434442668502	0.638342982326227	0.523250438144247	0.821633276580514	MPZ	ENST00000463290	nonsense_mediated_decay
79797	ENSG00000158941	10046.38072339	-0.131677475611401	0.0922722467507248	-1.42705396528525	0.15356434018089	0.51872986339355	CCAR2	ENST00000308511	protein_coding
79811	ENSG00000158966	1314.76131660573	-0.48429759207266	0.529595465134899	-0.914467029941994	0.360471494524101	0.71954071569258	CACHD1	ENST00000290039	protein_coding
79815	ENSG00000158985	1403.62531946161	-0.19629444205015	0.146311420626493	-1.3416207785396	0.179718985461482	0.556146157131658	CDC42SE2	ENST00000503291	protein_coding
79827	ENSG00000158987	347.244777346119	-0.302276022297841	0.199257392859814	-1.51701283430174	0.129263443699891	0.48363694665903	RAPGEF6	ENST00000509018	protein_coding
79842	ENSG00000159023	473.374910083055	-0.186293792807514	0.273535239165925	-0.681059571613402	0.495833796955244	0.808233794634542	EPB41	ENST00000482464	processed_transcript
79855	ENSG00000159055	1671.70570305343	0.0917081204638549	0.123213829815279	0.744300543221025	0.456694672700734	0.784160262167057	MIS18A	ENST00000290130	protein_coding
79857	ENSG00000159063	1287.04686012016	0.394266225897571	0.180409590246865	2.18539505221465	0.0288598933394651	0.241592000121783	ALG8	ENST00000530608	protein_coding
79878	ENSG00000159069	8389.92139158757	-0.101947272478255	0.120669575273649	-0.844846534406566	0.398196529150016	0.747375824149499	FBXW5	ENST00000487794	nonsense_mediated_decay
79886	ENSG00000159079	551.292841932267	-0.0465529556215783	0.169599965926668	-0.274486821782187	0.78371052955913	0.930403248667939	C21orf59	ENST00000431599	protein_coding
79894	ENSG00000159082	1040.19308373828	0.310669461390203	0.157262356615924	1.97548522148208	0.0482131100873172	0.311549774259003	SYNJ1	ENST00000438952	protein_coding
79905	ENSG00000159086	1849.91508445686	0.0205689799315112	0.10247368665053	0.200724504053986	0.840913998187384	0.948743766463301	PAXBP1	ENST00000331923	protein_coding
79914	ENSG00000159110	1164.49138024203	0.340878945514327	0.253511670093142	1.34462821924169	0.178745325651504	0.554542707832729	IFNAR2	ENST00000382264	protein_coding
79924	ENSG00000159111	2071.53705363422	0.211481230365347	0.0761213722104615	2.77821095737267	0.00546591188676145	0.0960373852857874	MRPL10	ENST00000351111	protein_coding
79931	ENSG00000159128	2977.26888991648	0.495671403200429	0.211457137500239	2.34407506438448	0.0190743320639087	0.195298944141827	IFNGR2	ENST00000290219	protein_coding
79937	ENSG00000159131	7321.5923092488	-0.11493921961078	0.0875007321753837	-1.31358008959742	0.188987552644627	0.56687819344628	GART	ENST00000381815	protein_coding
79955	ENSG00000159140	19118.5669853104	0.0357963583453023	0.0897666211051073	0.398771368517798	0.690061675531404	0.89780745370432	SON	ENST00000356577	protein_coding
79976	ENSG00000159147	2496.87424480143	-0.0365161595566183	0.108708984647643	-0.335907465928209	0.7369406468688	0.913245757662078	DONSON	ENST00000439593	nonsense_mediated_decay
79989	ENSG00000159164	1885.78752148343	-0.170692717521642	0.23785445695525	-0.717635144225009	0.472982282169157	0.794053882578404	SV2A	ENST00000369146	protein_coding
79991	ENSG00000159166	4.66100512918167	0.488142177883074	0.892891176667183	0.546698400251999	0.584585953446899	NA	LAD1	ENST00000503578	protein_coding
79999	ENSG00000159167	1634.57676670069	0.0886826502614537	1.59426059396402	0.0556261947370539	0.955639596425781	0.987736131760271	STC1	ENST00000290271	protein_coding
80001	ENSG00000159176	11140.2980189233	0.0120720014673067	0.320130718168009	0.0377096004294444	0.96991922140674	0.990704119744224	CSRP1	ENST00000367306	protein_coding
80020	ENSG00000159184	49.9934463760016	-1.16615076755831	2.25990197951741	-0.516018295540118	0.605841631112821	0.862055496947421	HOXB13	ENST00000290295	protein_coding
80021	ENSG00000159199	2359.98587495995	0.132012909096726	0.125890431888366	1.04863337996798	0.294346886655055	0.670480309393632	ATP5G1	ENST00000355938	protein_coding
80031	ENSG00000159200	6869.19863839148	-0.0665933682898869	0.277600983753904	-0.239888805109288	0.810416459728782	0.940665348026503	RCAN1	ENST00000487434	processed_transcript
80045	ENSG00000159202	12108.8936160648	-0.0145999255757304	0.0922628226475161	-0.15824278031801	0.874265494588172	0.961009616514353	UBE2Z	ENST00000360943	protein_coding
80053	ENSG00000159208	192.867000282617	0.376863708768249	0.469678249330666	0.802386973008253	0.422329146250349	0.76255099243664	CIART	ENST00000447007	protein_coding
80060	ENSG00000159210	3600.47559010995	-0.0347732098886958	0.0781473102385327	-0.44497001601918	0.656341422765842	0.884821019102497	SNF8	ENST00000502492	protein_coding
80077	ENSG00000159212	120.591928010419	-0.445731703381023	0.78092549579862	-0.570773659944591	0.568153080033419	0.844164092818995	CLIC6	ENST00000360731	protein_coding
80079	ENSG00000159214	251.609169642459	-0.268773474633603	0.238741901671246	-1.12579095982787	0.260254011556719	0.638992602151247	CCDC24	ENST00000486064	nonsense_mediated_decay
80090	ENSG00000159216	5510.19155057498	-0.0954179967785919	0.156141962581815	-0.611097716468084	0.541134891495411	0.831679216624459	RUNX1	ENST00000344691	protein_coding
80107	ENSG00000159217	1788.43823352527	-0.852880154793604	0.873917541852818	-0.975927491952374	0.329100397243675	0.696921259031478	IGF2BP1	ENST00000290341	protein_coding
80113	ENSG00000159228	4732.4524632353	-0.0585799134667431	0.177211019657738	-0.330565861986931	0.740972435976711	0.914181775608622	CBR1	ENST00000466328	processed_transcript
80118	ENSG00000159231	1878.1665459575	0.0696048699443355	0.247047150821526	0.281747309017217	0.778137275981681	0.928969348324599	CBR3	ENST00000290354	protein_coding
80119	ENSG00000159247	3.9359885805348	2.44760684554136	0.892976932272422	2.7409519295339	0.00612614694442845	NA	TUBBP5	ENST00000635438	processed_transcript
80123	ENSG00000159248	1.69623671210144	-1.2983880997095	2.51109289617834	-0.517060958471718	0.605113606212189	NA	GJD2	ENST00000290374	protein_coding
80124	ENSG00000159251	352.616474961099	-2.7788923937534	1.35969408725673	-2.04376294623741	0.0409769713534989	0.290243369002	ACTC1	ENST00000290378	protein_coding
80127	ENSG00000159256	2197.56724744661	-0.129234769438069	0.134793927523685	-0.958758096987426	0.337680623243797	0.704294715138543	MORC3	ENST00000492336	retained_intron
80139	ENSG00000159259	3139.7628149133	-0.0646113588886214	0.097010226732249	-0.66602626408606	0.505394313072892	0.812130997013334	CHAF1B	ENST00000314103	protein_coding
80142	ENSG00000159261	4.25040310223305	4.64620248883466	1.42214402175731	3.26704076222424	0.00108678031101685	NA	CLDN14	ENST00000399139	protein_coding
80148	ENSG00000159263	473.113056363858	-5.84438391873682	1.88930697716846	-3.09340090803873	0.00197876622697234	0.0505622644367893	SIM2	ENST00000460783	processed_transcript
80153	ENSG00000159267	1076.7329157838	0.066762832568584	0.124989091595974	0.534149274277422	0.593238261045891	0.856891400495653	HLCS	ENST00000336648	protein_coding
80160	ENSG00000159314	203.417931453171	-0.827303458519021	0.569789750915693	-1.45194513799079	0.146516860397273	0.50873025545004	ARHGAP27	ENST00000532038	protein_coding
80179	ENSG00000159322	3761.84905946594	0.00723407751337835	0.1007427139408	0.0718074511833118	0.942755142944212	0.982392717218369	ADPGK	ENST00000569693	nonsense_mediated_decay
80193	ENSG00000159335	19309.8077031625	0.07718852457506	0.147139165211406	0.524595368365433	0.599864507177646	0.859967132641145	PTMS	ENST00000540667	processed_transcript
80200	ENSG00000159339	4.63850464102728	0.72829759245629	1.19644802710161	0.608716447316634	0.542712403266342	NA	PADI4	ENST00000375453	protein_coding
80205	ENSG00000159346	4138.79282431551	0.232687289118873	0.145657025782636	1.59750130739394	0.110154006486136	0.453879575461565	ADIPOR1	ENST00000340990	protein_coding
80210	ENSG00000159348	1182.78722281743	0.345745780837535	0.12441993431012	2.7788616249849	0.00545497571575035	0.0959338976245421	CYB5R1	ENST00000367249	protein_coding
80217	ENSG00000159352	6458.41868202604	0.00549496736960486	0.0717432617706826	0.0765921040385473	0.938948040566628	0.98167705853621	PSMD4	ENST00000368884	protein_coding
80229	ENSG00000159363	2314.3142161037	0.3235957172456	0.260675647414405	1.2413730260394	0.214467978976836	0.593227229496383	ATP13A2	ENST00000326735	protein_coding
80244	ENSG00000159374	11.4074498546629	-0.438909851005551	0.717055107244325	-0.612100585535609	0.540471210172457	0.831679216624459	M1AP	ENST00000290536	protein_coding
80253	ENSG00000159377	8525.32668109574	0.0826695430192706	0.101135295632139	0.817415349434143	0.413691106815666	0.756583129550036	PSMB4	ENST00000290541	protein_coding
80260	ENSG00000159388	258.189440501765	0.190557093436255	0.547007560591849	0.348362814638388	0.727567725197821	0.910635853722137	BTG2	ENST00000475157	nonsense_mediated_decay
80262	ENSG00000159399	4583.68639976712	0.263494244716082	0.345541222285589	0.762555167725559	0.445728730314716	0.776959622802258	HK2	ENST00000290573	protein_coding
80265	ENSG00000159403	7301.39529311929	-0.20022686193821	0.323725048741928	-0.618509017811068	0.536239855265417	0.829893039512919	C1R	ENST00000542285	protein_coding
80279	ENSG00000159423	452.14052169714	0.55067297270111	0.220514501876533	2.49721885869182	0.0125171676156682	0.155377503620687	ALDH4A1	ENST00000290597	protein_coding
80285	ENSG00000159433	916.556223145447	-0.383312451032722	0.136156707355362	-2.81523002779655	0.00487423314212079	0.0899650934610276	STARD9	ENST00000564158	retained_intron
80292	ENSG00000159445	640.923418321337	0.306830912117992	0.17587936738694	1.74455319391134	0.0810626743506484	0.396234758781579	THEM4	ENST00000368814	protein_coding
80297	ENSG00000159450	9.17230355330306	1.17777530722826	0.699768504541719	1.68309276508463	0.0923571348473681	0.420896652830862	TCHH	ENST00000368804	protein_coding
80299	ENSG00000159459	2742.27289754254	-0.0472565176590752	0.0844201122857878	-0.559777953138672	0.575630903407579	0.848187808454618	UBR1	ENST00000290650	protein_coding
80311	ENSG00000159461	6754.25232515742	-0.0251251166006288	0.0944075931532581	-0.266134489413808	0.790135633788805	0.933051846862969	AMFR	ENST00000290649	protein_coding
80323	ENSG00000159479	2216.75688525234	0.159726621361778	0.0837613284840738	1.90692559743901	0.0565302229081905	0.335423242105995	MED8	ENST00000290663	protein_coding
80328	ENSG00000159556	18.2009483854161	-1.48078594185488	1.54685113929479	-0.957290526695393	0.338420635537125	0.704677861526201	ISL2	ENST00000290759	protein_coding
80331	ENSG00000159579	2811.71781857256	0.125462952545204	0.110668170849585	1.13368596934458	0.256926297100395	0.636180323536946	RSPRY1	ENST00000562439	protein_coding
80343	ENSG00000159588	35.5575214136293	0.187114871908605	0.256252382941683	0.730197587864726	0.465269416777815	0.788553063803373	CCDC17	ENST00000372044	nonsense_mediated_decay
80352	ENSG00000159592	3285.6350673991	-0.153743898592896	0.0886577528820945	-1.73412807786094	0.0828953606149524	0.399676312617515	GPBP1L1	ENST00000479235	processed_transcript
80366	ENSG00000159593	3230.43938169882	-0.00550931032044335	0.107009527177557	-0.0514842973869228	0.958939614126773	0.988580075058396	NAE1	ENST00000562428	protein_coding
80388	ENSG00000159596	1254.66821122974	-0.180912061569035	0.0876065164851445	-2.06505256489353	0.038918026960776	0.283804107088455	TMEM69	ENST00000372025	protein_coding
80390	ENSG00000159640	89.6908218115631	0.20828304242391	0.746002559462267	0.279198830864662	0.7800922408139	0.92957864043085	ACE	ENST00000583336	processed_transcript
80412	ENSG00000159648	6.81248297277944	-1.32807414198504	1.01705499468283	-1.30580366738104	0.191619332594863	0.569684049562413	TEPP	ENST00000290871	protein_coding
80416	ENSG00000159658	4924.64461387965	-0.194335134506154	0.0576242078285788	-3.37245650446535	0.000745008527001343	0.0277501672809802	EFCAB14	ENST00000371933	protein_coding
80422	ENSG00000159674	347.028043068061	1.36989801934306	1.04592209139698	1.30975149163679	0.19027991804461	0.568596592572475	SPON2	ENST00000290902	protein_coding
80444	ENSG00000159685	557.306590612905	0.0468077754001441	0.153559021390828	0.304819443209477	0.760503672274716	0.922338917505398	CHCHD6	ENST00000290913	protein_coding
80452	ENSG00000159692	9358.18636688577	-0.0954590350787973	0.0958851029340545	-0.995556474966187	0.319465691482201	0.687268438282701	CTBP1	ENST00000382952	protein_coding
80471	ENSG00000159708	3.60346830808394	-1.28480151292973	1.33357363423061	-0.963427500327705	0.335333031076213	NA	LRRC36	ENST00000563303	processed_transcript
80489	ENSG00000159713	48.6159287643213	-0.099619038129917	0.556534463199968	-0.178998866587931	0.857938591653149	0.955045705932662	TPPP3	ENST00000393957	protein_coding
80494	ENSG00000159714	398.732046695249	-0.6164518625476	0.236757476024445	-2.60372712574429	0.00922161441781476	0.130368928620931	ZDHHC1	ENST00000348579	protein_coding
80500	ENSG00000159720	5224.59410084304	0.0910516801708599	0.138360078352124	0.658077685812919	0.51048821354983	0.814203774738445	ATP6V0D1	ENST00000568620	retained_intron
80518	ENSG00000159733	250.599423003332	0.215745344040053	0.665080960605238	0.324389595882762	0.745643095538595	0.915843189642346	ZFYVE28	ENST00000508471	protein_coding
80529	ENSG00000159753	125.375761440372	-0.489300326513643	0.654344756829613	-0.747771448317807	0.454598026614873	0.782385758586387	CARMIL2	ENST00000334583	protein_coding
80541	ENSG00000159761	72.4747832103531	0.840106516829377	0.264310424543864	3.17848423224017	0.00148047270277528	0.0418206040898378	C16orf86	ENST00000459925	retained_intron
80547	ENSG00000159784	143.722564561694	0.929643046615743	0.385580121684423	2.41102430943421	0.0159077881078615	0.177791022909221	FAM131B	ENST00000443739	protein_coding
80556	ENSG00000159788	1580.75137236961	-0.260795560973945	0.107885998336485	-2.41732537118071	0.0156350341912555	0.176790783828384	RGS12	ENST00000506631	retained_intron
80581	ENSG00000159792	1557.97698169351	0.180536907596385	0.140170065828314	1.28798475287523	0.197751270769751	0.57451445247016	PSKH1	ENST00000570631	protein_coding
80584	ENSG00000159840	34930.1572113822	-0.0364961925224873	0.214724114989283	-0.169967833022895	0.865035434053169	0.958288481835836	ZYX	ENST00000322764	protein_coding
80594	ENSG00000159842	6662.61410356637	-0.114970746893386	0.149825155735266	-0.767366109710802	0.44286387238194	0.774685781915078	ABR	ENST00000302538	protein_coding
80630	ENSG00000159860	3.46223357857078	0.233804773619524	1.32236743938805	0.176807721254632	0.859659423925398	NA	TCAF2P1	ENST00000291129	unprocessed_pseudogene
80631	ENSG00000159871	39.7790365410477	0.864793490612644	0.792380649446095	1.09138643304473	0.275102879613166	0.652849936877531	LYPD5	ENST00000377950	protein_coding
80639	ENSG00000159873	2206.52505189318	0.0973307423729626	0.159058382157936	0.611918347543097	0.540591781841134	0.831679216624459	CCDC117	ENST00000249064	protein_coding
80645	ENSG00000159882	209.273654208645	0.364747114089534	0.158218417613281	2.30533916083684	0.0211475859368941	0.207039183462891	ZNF230	ENST00000429154	protein_coding
80650	ENSG00000159884	1016.49966301202	0.101278850275185	0.123106894740308	0.822690317133179	0.410684123068807	0.755371116840276	CCDC107	ENST00000378407	protein_coding
80656	ENSG00000159885	86.0548351681797	0.557126965666793	0.222626030463409	2.50252391648497	0.0123311293706706	0.154329888390928	ZNF222	ENST00000587846	protein_coding
80660	ENSG00000159899	874.335287558443	-0.1208304739375	0.230512904177497	-0.524180953637457	0.600152686922999	0.860055987569209	2,00 NPR	ENST00000342694	protein_coding
80666	ENSG00000159905	68.0089434049638	0.691783271594444	0.265887444444313	2.60178991542916	0.00927386430999477	0.130693428018763	ZNF221	ENST00000591168	protein_coding
80671	ENSG00000159915	4.74847203068196	0.0604285906546117	0.815609450539605	0.0740901060116852	0.940938687882836	NA	ZNF233	ENST00000592581	protein_coding
80676	ENSG00000159917	56.8814327664273	0.536201921008371	0.278734553307162	1.92370093569807	0.0543920806939004	0.328895625340885	ZNF235	ENST00000592844	nonsense_mediated_decay
80683	ENSG00000159921	1756.32386939743	-0.0239071215698259	0.139449433293293	-0.171439359811122	0.863878308227359	0.957670010197086	GNE	ENST00000396594	protein_coding
80689	ENSG00000159958	102.04704846773	-0.507078249872515	0.28881827954909	-1.75569998777147	0.079139648910816	0.392712837066329	TNFRSF13C	ENST00000291232	protein_coding
80691	ENSG00000160007	11764.0602453911	0.0862420019280015	0.12982112313501	0.664314095005267	0.506489301648919	0.812297055128313	ARHGAP35	ENST00000404338	protein_coding
80698	ENSG00000160013	310.763483410921	0.110278551751954	0.491304205243667	0.224460834193878	0.822398739181812	0.943777763526828	PTGIR	ENST00000291294	protein_coding
80704	ENSG00000160014	22678.4874042891	0.0792581370938999	0.0765342501702029	1.03559043065868	0.300393258216674	0.674312883314346	CALM3	ENST00000391918	protein_coding
80717	ENSG00000160049	6860.949330564	-0.2131952795803	0.101966762892326	-2.09083110547923	0.0365432066883229	0.274594032550082	DFFA	ENST00000377038	protein_coding
80720	ENSG00000160050	294.428318997843	0.863448508332771	0.215733083945014	4.00239264438849	6.27051228191143e-05	0.00546828940327607	CCDC28B	ENST00000373602	protein_coding
80725	ENSG00000160051	510.44454410662	-0.16349986590602	0.122122581705143	-1.33881763407836	0.180630048630776	0.557320462373404	IQCC	ENST00000291358	protein_coding
80728	ENSG00000160055	379.996450867644	0.147562085523377	0.110922772496575	1.33031371468769	0.183414930326061	0.560865568671185	TMEM234	ENST00000466796	retained_intron
80740	ENSG00000160058	3160.62137363824	-0.0368754910057931	0.0940384862565233	-0.392131907623461	0.694960752768289	0.899502918768923	BSDC1	ENST00000455895	protein_coding
80756	ENSG00000160062	329.918569313606	-0.0205593411887547	0.189568360238682	-0.10845344214018	0.913636010391872	0.974648609915009	ZBTB8A	ENST00000373510	protein_coding
80758	ENSG00000160072	6091.17743642668	-0.385084866595699	0.15454233038758	-2.49177597898218	0.0127106177867955	0.156808276927171	ATAD3B	ENST00000308647	protein_coding
80763	ENSG00000160075	7306.48203088331	-0.207676807346374	0.0866600410706084	-2.39645406095717	0.0165545685102025	0.180665270922767	SSU72	ENST00000291386	protein_coding
80767	ENSG00000160087	5811.93791894944	-0.103938356317071	0.0933693649269334	-1.11319549402963	0.265624477490365	0.645010466415803	UBE2J2	ENST00000450390	nonsense_mediated_decay
80787	ENSG00000160094	1166.01476905263	0.0765287147783783	0.151366787650052	0.505584586727881	0.613148304077955	0.865797016714685	ZNF362	ENST00000483388	protein_coding
80792	ENSG00000160097	33.106427634427	1.05913361621861	0.425390830179083	2.48978948552495	0.0127818778804898	0.15717741292755	FNDC5	ENST00000483143	processed_transcript
80798	ENSG00000160111	4.61082193645317	0.339857717064485	0.720549839455172	0.471664413000857	0.637166342158578	NA	CPAMD8	ENST00000443236	protein_coding
80818	ENSG00000160113	2311.61109437376	-0.0776063238930673	0.21137685456583	-0.36714674391608	0.713509561613069	0.905872196862966	NR2F6	ENST00000291442	protein_coding
80820	ENSG00000160117	80.8191721620469	0.196986468436648	0.479801205339461	0.410558510992649	0.681396291290479	0.894054437975751	ANKLE1	ENST00000404261	nonsense_mediated_decay
80829	ENSG00000160124	1298.80146711317	-0.147090412513605	0.141502577061282	-1.03948928400013	0.298577239270723	0.673481245776062	CCDC58	ENST00000291458	protein_coding
80836	ENSG00000160131	2880.36703045381	-0.197299023271813	0.104549856428452	-1.88712859119834	0.0591430319691444	0.341753246433253	VMA21	ENST00000477649	processed_transcript
80839	ENSG00000160145	133.42986207165	0.199386484806084	0.498551349293393	0.39993169226937	0.689206828861736	0.897474264734963	KALRN	ENST00000448253	protein_coding
80861	ENSG00000160161	104.459794989767	-0.459195191031971	0.322499297276788	-1.42386416004455	0.154485798418453	0.52017880158222	CILP2	ENST00000586018	protein_coding
80864	ENSG00000160172	115.532417254509	-0.315591333626355	0.333345049568333	-0.946740724168642	0.343770913307969	0.708738863334683	FAM86C2P	ENST00000531806	processed_transcript
80869	ENSG00000160179	11.3449807976951	0.907888282558116	1.47348144003756	0.616151827833659	0.53779431850216	0.830349412251322	ABCG1	ENST00000398457	protein_coding
80880	ENSG00000160190	28.8701462578969	2.02115611285786	0.734198902886785	2.75287269554736	0.00590748629587444	0.0999243289225999	SLC37A1	ENST00000454800	processed_transcript
80889	ENSG00000160193	1936.20999530787	-0.060311072919221	0.176036019850156	-0.342606433447875	0.731894561507264	0.911962398775292	WDR4	ENST00000330317	protein_coding
80896	ENSG00000160194	2323.09180279563	-0.0640496785136983	0.175858213564134	-0.364212038866981	0.715699677769152	0.9065387157966	NDUFV3	ENST00000460259	processed_transcript
80900	ENSG00000160199	1509.31471670265	0.0104802227477336	0.190152695573307	0.0551147735041881	0.95604702648019	0.987781382874801	PKNOX1	ENST00000291547	protein_coding
80911	ENSG00000160200	150.899420459087	0.0155189905350552	0.804999220578853	0.0192782677775712	0.984619120508587	0.994508437334958	CBS	ENST00000461686	retained_intron
80928	ENSG00000160201	649.913029285159	0.331569235610889	0.962742168140569	0.344400865136383	0.730544838334491	0.911730317178298	U2AF1	ENST00000471250	retained_intron
80940	ENSG00000160207	38.4645595335952	-0.708148139212626	0.471423763179581	-1.50214773739114	0.133058958590239	0.489186590941605	HSF2BP	ENST00000291560	protein_coding
80942	ENSG00000160208	6809.0285495226	-0.201986119846742	0.148485820034647	-1.36030578407832	0.173733178770213	0.546737537096592	RRP1B	ENST00000340648	protein_coding
80944	ENSG00000160209	6929.12671128436	0.10499177953674	0.143174703634877	0.733312358057953	0.463367939374667	0.787721353433944	PDXK	ENST00000398081	protein_coding
80963	ENSG00000160211	5831.65069103341	0.133825442932577	0.173828604546627	0.76987008715634	0.441376959475697	0.773579549791875	G6PD	ENST00000393562	protein_coding
80974	ENSG00000160213	3699.22508274219	0.0649202049420251	0.109835806513448	0.591065946550648	0.554476235608814	0.839406699289603	CSTB	ENST00000291568	protein_coding
80976	ENSG00000160214	5400.03570415045	-0.163429314945314	0.128548787563192	-1.27134077297287	0.203607443053104	0.580240008976551	RRP1	ENST00000475534	processed_transcript
80983	ENSG00000160216	7280.06273143328	0.0157934190121268	0.11986192202166	0.131763438677988	0.895171406059109	0.968478465774512	AGPAT3	ENST00000291572	protein_coding
81001	ENSG00000160218	2622.06140317129	-0.0946970834072856	0.0827028102433445	-1.14502860457401	0.252197308341043	0.631855960578753	TRAPPC10	ENST00000380221	protein_coding
81013	ENSG00000160219	58.6186767296016	0.409424921540771	0.362201728398967	1.13037815515278	0.258316914869967	0.637543022764672	GAB3	ENST00000496390	processed_transcript
81019	ENSG00000160221	129.29853106763	-1.79007632377196	0.755987394879348	-2.36786530555533	0.017891048020162	0.188540307046175	C21orf33	ENST00000291577	protein_coding
81030	ENSG00000160223	6.169097844183	2.41246872707221	1.33811786559463	1.80288208468105	0.0714067351577927	NA	ICOSLG	ENST00000344330	protein_coding
81034	ENSG00000160226	720.545135399044	-0.50500572183879	0.221732586553544	-2.27754399877909	0.0227537603199438	0.215475196753095	C21orf2	ENST00000339818	protein_coding
81041	ENSG00000160229	61.4450709677405	0.300188037614836	0.229952532160685	1.30543479906137	0.191744835333905	0.569729700434218	ZNF66	ENST00000360204	protein_coding
81044	ENSG00000160233	308.698168349176	-0.609452373561475	0.618810961973999	-0.984876498660155	0.324684738514772	0.692234291656549	LRRC3	ENST00000291592	protein_coding
81045	ENSG00000160255	58.9206421571638	-0.256438334064017	0.667726005600624	-0.384047246794512	0.700943429702488	0.902199950710066	ITGB2	ENST00000475170	retained_intron
81069	ENSG00000160256	2961.90114301513	-0.179161755518808	0.143370162630974	-1.24964464175129	0.21142938788451	0.589194384795138	FAM207A	ENST00000291634	protein_coding
81074	ENSG00000160271	1112.64960967801	-0.0695473814354801	0.16658365237385	-0.417492235549023	0.676318402384444	0.892757196759524	RALGDS	ENST00000482648	retained_intron
81089	ENSG00000160282	8.53486570058127	0.910476420242467	0.578288493961297	1.5744328821168	0.115387406908069	0.461525350879297	FTCD	ENST00000483568	processed_transcript
81101	ENSG00000160284	661.413773466033	1.02173566424094	0.435186017028236	2.34781363431226	0.0188839672565542	0.193906085970853	SPATC1L	ENST00000330205	protein_coding
81103	ENSG00000160285	7387.41019292764	-0.0246045502459692	0.252953230095441	-0.0972691680461473	0.922512640204425	0.977715259860821	LSS	ENST00000356396	protein_coding
81114	ENSG00000160293	3576.86414247641	-0.378672338901369	0.188027312132754	-2.01392199147118	0.0440177242552804	0.299055505636593	VAV2	ENST00000406606	protein_coding
81119	ENSG00000160294	7596.84022066161	0.0719509605851104	0.12502542476712	0.575490630958706	0.564959525226064	0.842556582071431	MCM3AP	ENST00000467026	processed_transcript
81129	ENSG00000160298	942.919472941835	0.0926755242520063	0.17630960626197	0.525640810032236	0.599137796207506	0.859378953048205	C21orf58	ENST00000491666	nonsense_mediated_decay
81139	ENSG00000160299	6870.42604832869	-0.139900204540958	0.145429660890222	-0.961978482825192	0.336060412603891	0.702783788151226	PCNT	ENST00000359568	protein_coding
81147	ENSG00000160305	2601.08214730336	0.00896590768721146	0.172464002023577	0.0519871253247722	0.958538952044421	0.988492934469711	DIP2A	ENST00000400274	protein_coding
81159	ENSG00000160310	3502.8769115704	-0.0150719397204324	0.108568154512421	-0.138824683795357	0.889588688003574	0.967173972168345	PRMT2	ENST00000355680	protein_coding
81175	ENSG00000160318	12.2917120476765	0.987567999929725	0.493024100313403	2.00308260651346	0.0451684225998807	0.302443679508544	CLDND2	ENST00000291715	protein_coding
81178	ENSG00000160323	49.2981673848306	0.182879011101135	0.356947695612966	0.512341201102551	0.608412234651893	0.863681111045297	ADAMTS13	ENST00000485925	processed_transcript
81187	ENSG00000160325	271.960365415064	0.265381186799125	0.223929776420088	1.18510897050723	0.235974364753538	0.614771716712381	CACFD1	ENST00000291722	protein_coding
81194	ENSG00000160326	1951.16111741798	0.651165304407735	0.34240435586557	1.90174363512883	0.0572046782799403	0.336797193799921	SLC2A6	ENST00000371897	protein_coding
81199	ENSG00000160336	551.770485014859	0.344997111636443	0.213854882593703	1.61322999714668	0.106694548644705	0.44736878347695	ZNF761	ENST00000610928	protein_coding
81204	ENSG00000160345	158.314548190494	0.676662814184165	0.209066560512956	3.23659035918483	0.00120966922252069	0.037237600377595	C9orf116	ENST00000429260	protein_coding
81209	ENSG00000160352	1059.78555294517	0.916371762181432	0.381781367971907	2.40025270758856	0.0163837567454593	0.180253577971618	ZNF714	ENST00000610902	nonsense_mediated_decay
81219	ENSG00000160360	4136.97845420756	-0.41419250268492	0.228364593412192	-1.81373345358014	0.069718772070144	0.367764588186878	GPSM1	ENST00000616132	protein_coding
81225	ENSG00000160392	2171.04440479529	0.10375188317026	0.130087409806581	0.797555146378282	0.425128688801845	0.763401511672241	C19orf47	ENST00000582783	protein_coding
81234	ENSG00000160396	19.2081205949343	0.525474943962192	0.352470105945914	1.4908354924228	0.136004690887389	0.494409950235578	HIPK4	ENST00000291823	protein_coding
81235	ENSG00000160401	18.1706266713057	-0.193360838713541	0.33791222879448	-0.572222080873979	0.567171530079072	0.843422005291391	CFAP157	ENST00000496009	retained_intron
81241	ENSG00000160404	602.523041937955	0.0167790082243156	0.133870420966326	0.125337681791082	0.900256221628686	0.96989521871149	TOR2A	ENST00000336067	protein_coding
81250	ENSG00000160408	4364.62253120688	-0.302388444815694	0.186039720665154	-1.62539722019876	0.104077947838989	0.442350992384046	ST6GALNAC6	ENST00000373146	protein_coding
81266	ENSG00000160410	3738.37420268189	-0.0362595903720308	0.13663965423224	-0.265366526106704	0.790727120320331	0.933232759151342	SHKBP1	ENST00000291842	protein_coding
81294	ENSG00000160439	322.69612705176	-0.0752421826887593	0.274628080347877	-0.273978475156104	0.784101163306832	0.930714940823533	RDH13	ENST00000592423	processed_transcript
81317	ENSG00000160445	2406.34500692138	0.124959398251615	0.158199237119863	0.789886225285253	0.429594216606781	0.765921002711386	ZER1	ENST00000291900	protein_coding
81321	ENSG00000160446	1527.87759772575	0.225900736318259	0.230309528341525	0.980857101071701	0.326663214985179	0.694497246710271	ZDHHC12	ENST00000372663	protein_coding
81326	ENSG00000160447	2657.74539409703	-0.290818334909992	0.218197789569004	-1.33281980300732	0.182590945420601	0.560183949421657	PKN3	ENST00000291906	protein_coding
81329	ENSG00000160460	54.0995892628145	0.40156543151884	0.42849121538151	0.937161409858319	0.348675536771913	0.71109718663463	SPTBN4	ENST00000595535	protein_coding
81343	ENSG00000160469	505.165871625664	-0.0696417450324382	0.198346939857964	-0.351110761185973	0.725505255012378	0.910188266515139	BRSK1	ENST00000590333	protein_coding
81351	ENSG00000160471	8.18529796335849	0.468648457576021	1.4861721475157	0.315339281764511	0.752504062720346	0.918268019691999	COX6B2	ENST00000588572	protein_coding
81361	ENSG00000160539	104.998083523747	-6.43151773422615	1.44939004784181	-4.43739609210295	9.10536512628956e-06	0.0013113795183022	PLPP7	ENST00000372264	protein_coding
81363	ENSG00000160551	9296.96955732513	-0.10198114654118	0.0985898262646592	-1.0343982782505	0.300950008989011	0.674577706950737	TAOK1	ENST00000583121	protein_coding
81370	ENSG00000160563	2496.67726116692	-0.277597724619178	0.134187950225079	-2.06872319126681	0.0385720696686139	0.282541156851072	MED27	ENST00000357028	protein_coding
81374	ENSG00000160570	1197.78984164578	-0.0660473702206733	0.213801931363267	-0.308918491987116	0.757383529777722	0.920416782151724	DEDD2	ENST00000336034	protein_coding
81387	ENSG00000160584	2291.4394271965	-0.318800933172674	0.145053661480938	-2.19781376021706	0.0279623804571465	0.239268485132052	SIK3	ENST00000488337	processed_transcript
81400	ENSG00000160588	4.1684347758427	2.86140911804459	0.757523858604201	3.77731880724782	0.000158525756294161	NA	MPZL3	ENST00000278949	protein_coding
81404	ENSG00000160602	165.425097957402	-0.114695927894343	0.193567570442106	-0.592536898781022	0.553491119636469	0.838827867110409	NEK8	ENST00000579671	protein_coding
81412	ENSG00000160606	156.390761840869	0.087243061891908	0.238001434478103	0.366565277571614	0.713943312363793	0.905947838020914	TLCD1	ENST00000292090	protein_coding
81416	ENSG00000160613	3773.41877078218	0.228116369661756	0.110667371408177	2.06127937041524	0.0392763951565001	0.284667765276486	PCSK7	ENST00000320934	protein_coding
81431	ENSG00000160633	7922.57999482388	-0.124499036725035	0.103589008200274	-1.20185566874368	0.229419452692811	0.607060898243795	SAFB	ENST00000589863	nonsense_mediated_decay
81445	ENSG00000160678	8.99960374772319	0.877359210914565	0.546016155003196	1.60683745870015	0.108090028723172	0.450699389201903	S100A1	ENST00000368698	protein_coding
81450	ENSG00000160679	4689.17281749531	0.0249768960443573	0.118916049277496	0.210038057908169	0.833637969574739	0.946937495803853	CHTOP	ENST00000368694	protein_coding
81457	ENSG00000160683	21.0335116008977	0.17567985552095	0.358680934824852	0.489794239012833	0.624279507739236	0.870356242419376	CXCR5	ENST00000292174	protein_coding
81458	ENSG00000160685	1380.31548431618	0.256773469854492	0.196244132387649	1.3084389669663	0.190724463063537	0.569057792123055	ZBTB7B	ENST00000368426	protein_coding
81465	ENSG00000160688	1440.22614059968	0.196058132645177	0.106110018445425	1.84768729209122	0.0646475933986623	0.354075667629285	FLAD1	ENST00000492620	processed_transcript
81477	ENSG00000160691	12014.6075449056	0.0696552228366275	0.124105869308306	0.561256475820565	0.574622707793541	0.847499221207162	SHC1	ENST00000368445	protein_coding
81488	ENSG00000160695	1778.70077259436	0.046899929420465	0.147052715751674	0.318932766258219	0.749777496896394	0.917306132537315	VPS11	ENST00000621676	protein_coding
81497	ENSG00000160703	600.801374329538	0.644911773658606	0.206547772031621	3.12233711027333	0.00179421361615269	0.047706007072278	NLRX1	ENST00000482180	processed_transcript
81511	ENSG00000160710	25011.3636323486	0.0647912659657505	0.299711256997848	0.216178953752864	0.828848258149414	0.945743185177508	ADAR	ENST00000368474	protein_coding
81521	ENSG00000160712	393.647017917427	-0.834746364635608	0.531481074216379	-1.570604119566	0.11627463248585	0.462340361298918	IL6R	ENST00000368485	protein_coding
81529	ENSG00000160714	3344.02731024583	-0.0298118485496217	0.0725449267348981	-0.410943258080108	0.681114141895416	0.894054437975751	UBE2Q1	ENST00000292211	protein_coding
81536	ENSG00000160716	7.04348867689263	-0.558112925703678	0.570933127817286	-0.977545177378968	0.328299323212539	0.696248517264698	CHRNB2	ENST00000368476	protein_coding
81541	ENSG00000160741	2743.51285158466	-0.0274950130846302	0.0833879897412376	-0.329723898728706	0.741608594114658	0.914610508122851	CRTC2	ENST00000303569	nonsense_mediated_decay
81551	ENSG00000160746	1647.83177076978	0.278280124486111	0.173267293277328	1.60607417142889	0.108257614112029	0.45123558471471	ANO10	ENST00000466658	processed_transcript
81568	ENSG00000160752	5009.5267648769	0.115348556494452	0.123488003622608	0.934087142966286	0.350258943477569	0.712015908303257	FDPS	ENST00000468479	processed_transcript
81589	ENSG00000160753	3069.31325358003	0.208235930931542	0.203174360072539	1.02491244887985	0.305404500114656	0.678309020801054	RUSC1	ENST00000368354	protein_coding
81605	ENSG00000160766	137.92928805831	0.367319680520329	0.178469309473622	2.05816720871338	0.0395740851890127	0.285627537406348	GBAP1	ENST00000459805	retained_intron
81613	ENSG00000160767	4231.00078493884	0.0414158264268854	0.140405927586514	0.294972065202633	0.76801521949689	0.924799679367581	FAM189B	ENST00000350210	protein_coding
81623	ENSG00000160781	67.8759369146778	0.702215619259494	0.349458796919864	2.00943752296075	0.0444907542221023	0.300746001845418	PAQR6	ENST00000492619	processed_transcript
81638	ENSG00000160783	1003.30120678759	0.0436128382965631	0.157147775902091	0.277527556761195	0.781375049266385	0.929698401652475	PMF1	ENST00000368279	protein_coding
81644	ENSG00000160785	2870.56667089673	0.0809968728900184	0.14393943203757	0.562714967979568	0.573628990230839	0.846747475213795	SLC25A44	ENST00000359511	protein_coding
81649	ENSG00000160789	50762.0641789155	-0.047290830614528	0.156554527723766	-0.302072583285299	0.762596732115487	0.922822118224983	LMNA	ENST00000502751	processed_transcript
81674	ENSG00000160796	752.773759244524	-0.784044138962643	0.33513740032297	-2.33947073113017	0.0193110846384776	0.196954415269366	NBEAL2	ENST00000450053	protein_coding
81685	ENSG00000160799	1924.69824138862	-0.144129299579285	0.0588354089283556	-2.44970337088661	0.0142973944214874	0.168255257932658	CCDC12	ENST00000425441	protein_coding
81698	ENSG00000160801	23.7494702259455	-1.26688250279041	0.590832377170031	-2.14423337606941	0.0320141920550245	0.255491082499143	PTH1R	ENST00000449590	protein_coding
81706	ENSG00000160803	4235.46017900792	0.0469470464772995	0.164588356933497	0.285239170935212	0.775460912223989	0.928414094230761	UBQLN4	ENST00000368309	protein_coding
81709	ENSG00000160813	973.822321361938	-0.230740890669062	0.180166434147591	-1.28070964916829	0.200295669283289	0.576220772415977	PPP1R35	ENST00000470295	retained_intron
81714	ENSG00000160818	4363.56610460987	-0.0543962101633618	0.199560924085923	-0.272579466208229	0.785176498010702	0.930714940823533	GPATCH4	ENST00000368232	protein_coding
81730	ENSG00000160838	14.7357516199283	-0.513975152931925	1.27132149129363	-0.404284169230028	0.686003765376612	0.895940650003973	LRRC71	ENST00000476550	processed_transcript
81734	ENSG00000160867	205.863723981129	-0.686716013323712	0.454281934822614	-1.51165159933524	0.130622517607363	0.48466726694183	FGFR4	ENST00000292408	protein_coding
81750	ENSG00000160877	13502.342611181	0.0262019851047092	0.111412372414049	0.235180209674855	0.814068865657127	0.941452899894082	NACC1	ENST00000586171	protein_coding
81753	ENSG00000160886	2764.94170511378	0.33388396508128	0.744144471869193	0.448681644093394	0.653661328035268	0.883695900776735	LY6K	ENST00000292430	protein_coding
81758	ENSG00000160888	4804.29961590615	-0.129725232949683	0.214887167572686	-0.603689994218955	0.546049767670282	0.834130282851757	IER2	ENST00000587885	protein_coding
81761	ENSG00000160908	813.343611724544	-0.0853983324258187	0.107294296235012	-0.795926115576233	0.426074980913446	0.763993933084359	ZNF394	ENST00000462024	processed_transcript
81768	ENSG00000160917	2788.82489236733	-0.168557180472001	0.125147124736787	-1.34687217805855	0.178021403448028	0.552910455963154	CPSF4	ENST00000436336	protein_coding
81781	ENSG00000160932	13750.6636923275	-0.259976615647903	0.375912515506648	-0.69158808212999	0.489196048145729	0.803661186622992	LY6E	ENST00000517503	protein_coding
81796	ENSG00000160948	2578.12016433795	-0.0612123545670816	0.166789588183044	-0.367003451677714	0.713616443327753	0.905947392594585	VPS28	ENST00000529182	protein_coding
81812	ENSG00000160949	3458.92496490514	-0.207545455421353	0.182126799096332	-1.13956571164234	0.254467277211877	0.633750512337722	TONSL	ENST00000497613	retained_intron
81815	ENSG00000160951	21.9497827068525	2.09755252078992	0.650293996094683	3.22554495872128	0.0012573308632531	0.038183893037228	PTGER1	ENST00000292513	protein_coding
81816	ENSG00000160953	1809.22941474156	-0.0858303997563282	0.197125657293162	-0.435409580543251	0.663265157500173	0.887106649024609	MUM1	ENST00000592374	protein_coding
81832	ENSG00000160957	5024.41278617995	-0.390215090735661	0.19986229460316	-1.95241974735885	0.0508883904178255	0.319522415132304	RECQL4	ENST00000621189	protein_coding
81842	ENSG00000160959	2338.60999995832	-0.215554266360347	0.17382998739018	-1.24002923544206	0.214964580898854	0.593848834482187	LRRC14	ENST00000527730	protein_coding
81851	ENSG00000160961	428.356998567455	0.420483153292387	0.184954943923152	2.27343559665589	0.0229999430659104	0.216601442664714	ZNF333	ENST00000392987	retained_intron
81861	ENSG00000160963	3.15426402084413	0.628102449442117	1.08493220917834	0.578932438477239	0.562634761257155	NA	COL26A1	ENST00000313669	protein_coding
81864	ENSG00000160972	1726.7890881081	-0.263296618779242	0.148807870417729	-1.76937293733271	0.0768316588053523	0.386771741785398	PPP1R16A	ENST00000526183	retained_intron
81875	ENSG00000160973	3.98683817562146	-0.827484889587481	0.935506983677945	-0.884530959174911	0.376409657672533	NA	FOXH1	ENST00000377317	protein_coding
81877	ENSG00000160991	4222.71856775844	-0.299543591334914	0.24417354702597	-1.22676512252597	0.219910883159221	0.598614805231951	ORAI2	ENST00000482237	protein_coding
81887	ENSG00000160993	1084.24546045222	-0.0166465037411208	0.170089688920628	-0.0978689763427626	0.92203633498353	0.977549722680958	ALKBH4	ENST00000292566	protein_coding
81890	ENSG00000160999	66.3571150174781	-0.121161214866573	0.472859013914308	-0.256231162569167	0.797772347368742	0.936400457001996	SH2B2	ENST00000617975	nonsense_mediated_decay
81893	ENSG00000161010	660.149910409825	0.397769924416907	0.100218665820004	3.96902035326748	7.21687181231812e-05	0.00610665715113508	C5orf45	ENST00000522663	nonsense_mediated_decay
81918	ENSG00000161011	13207.2421365916	0.0225092296761903	0.190295483350198	0.118285674887863	0.905841307495442	0.972075345737829	SQSTM1	ENST00000506042	processed_transcript
81934	ENSG00000161013	6805.70753691083	-0.0569791146652176	0.15275815515118	-0.37300211310373	0.709146871247872	0.904016037637853	MGAT4B	ENST00000518778	protein_coding
81957	ENSG00000161016	36877.13007412	-0.206450053529846	0.10234947895222	-2.0171089842697	0.0436841412728826	0.298413817843301	RPL8	ENST00000534781	retained_intron
81972	ENSG00000161021	4667.06438983162	0.0992254378988498	0.100552299936291	0.986804259690911	0.323738606095657	0.691164282752521	MAML1	ENST00000292599	protein_coding
81976	ENSG00000161036	2992.18657454172	-0.107376267026839	0.192601103643191	-0.557505979954101	0.57718177450938	0.849502928314731	LRWD1	ENST00000292616	protein_coding
81987	ENSG00000161040	14.1061100296868	-0.854147739519015	0.55683022097423	-1.53394644785012	0.125042827868446	0.477059843589612	FBXL13	ENST00000379305	protein_coding
81999	ENSG00000161048	113.474404033591	0.563571163852762	0.331617492527294	1.69946150776825	0.0892322612834987	0.415375739290057	NAPEPLD	ENST00000414118	retained_intron
82009	ENSG00000161057	4943.3374836808	0.0597478876065347	0.0988048621188446	0.604705945894329	0.545374396724023	0.833583587081557	PSMC2	ENST00000457587	protein_coding
82014	ENSG00000161082	4.24130582264285	0.34773482802964	0.810702442390536	0.428930282983072	0.667973961289172	NA	CELF5	ENST00000292672	protein_coding
82022	ENSG00000161091	5071.32988664236	-0.0857398240621729	0.232265356135036	-0.369145986680532	0.712018913320019	0.905239759405089	MFSD12	ENST00000615073	protein_coding
82037	ENSG00000161133	40.9973752902764	-0.445328327693297	1.05307947811472	-0.422881973249111	0.672381375782366	0.890652336608037	USP41	ENST00000486536	processed_transcript
82041	ENSG00000161149	28.9382832793004	0.153600413415464	0.344157689053833	0.446308242706261	0.655374602974676	0.88459086771918	TUBA3FP	ENST00000442739	transcribed_unprocessed_pseudogene
82044	ENSG00000161179	1636.47849366994	0.130921990193464	0.156811399627649	0.834900973426294	0.403773466651443	0.750299547435428	YDJC	ENST00000464015	retained_intron
82051	ENSG00000161180	64.2622823529648	-0.589624906107124	0.243813378081371	-2.41834517345616	0.0155912790467231	0.176432027355508	CCDC116	ENST00000607942	protein_coding
82054	ENSG00000161202	6646.49165952797	0.0987946282161614	0.0833337166271578	1.18553008571761	0.235807926579461	0.614691415357485	DVL3	ENST00000313143	protein_coding
82062	ENSG00000161203	26091.771297226	0.193373248917097	0.100941134391996	1.91570314799663	0.0554028915185019	0.33223365159694	AP2M1	ENST00000382456	protein_coding
82084	ENSG00000161204	2842.31296791889	-0.0581740513459409	0.0794060417070864	-0.732614925707212	0.463793325083958	0.787904051318902	ABCF3	ENST00000429586	protein_coding
82102	ENSG00000161217	3989.11421367669	-0.0517000498046123	0.0728589652621931	-0.70959077745014	0.477957940362995	0.797547476892907	PCYT1A	ENST00000441879	protein_coding
82118	ENSG00000161243	163.579774095827	0.238439749769843	0.547034311597551	0.435877137347211	0.6629258737023	0.886928189379348	FBXO27	ENST00000598394	protein_coding
82125	ENSG00000161249	81.3248707860269	-0.52887830831044	0.701106142871102	-0.754348415982534	0.450640037295278	0.780247518125731	DMKN	ENST00000472365	retained_intron
82193	ENSG00000161265	146.580718312209	-0.16725571539167	0.208590745641233	-0.801836701228071	0.422647425533165	0.762712673921851	U2AF1L4	ENST00000591057	nonsense_mediated_decay
82214	ENSG00000161267	466.360605367396	-0.129622488928301	0.385365526164465	-0.336362440663622	0.736597569091603	0.913245757662078	BDH1	ENST00000392378	protein_coding
82231	ENSG00000161277	183.151010268485	0.323390072362841	0.177531843227923	1.82158911034151	0.0685173544830077	0.365177620350669	THAP8	ENST00000292894	protein_coding
82235	ENSG00000161281	25.7681756012637	-1.18352776115668	1.48292266911227	-0.798104841073863	0.424809652364953	0.763401511672241	COX7A1	ENST00000437291	protein_coding
82239	ENSG00000161298	242.380431731972	-0.689515946326162	0.488130706663391	-1.41256416962444	0.157783910463733	0.524881782842928	ZNF382	ENST00000423582	protein_coding
82248	ENSG00000161328	44.0573607404826	-0.563760246717376	0.38194424917712	-1.47602758238138	0.139936487808608	0.500149334884176	LRRC56	ENST00000270115	protein_coding
82249	ENSG00000161381	16.8963906711721	0.0616153399850138	0.532882191430866	0.115626569954548	0.907948504360788	0.972341652568891	PLXDC1	ENST00000315392	protein_coding
82269	ENSG00000161395	374.645501078051	0.182918637109686	0.192735794920011	0.949064169349549	0.34258797648891	0.707883926371165	PGAP3	ENST00000579146	protein_coding
82280	ENSG00000161509	6.95212881194419	-0.695007267767089	0.851948316849749	-0.815785716130081	0.414622704169057	0.756903421255804	GRIN2C	ENST00000293190	protein_coding
82285	ENSG00000161513	735.630628241059	-0.548258424422892	0.431737655994486	-1.26988789791802	0.204124564614551	0.580403999207505	FDXR	ENST00000583881	nonsense_mediated_decay
82305	ENSG00000161526	3510.98866996625	-0.103819074199123	0.0638539138074434	-1.6258842725318	0.103974276434719	0.442350992384046	SAP30BP	ENST00000584667	protein_coding
82331	ENSG00000161533	1671.47818554537	0.250689577928813	0.0961002189250735	2.60862650192574	0.00909064041993421	0.129811551929487	ACOX1	ENST00000293217	protein_coding
82344	ENSG00000161542	2526.0648932825	0.183015601618712	0.138082748956807	1.32540525881303	0.185036773739386	0.562317170681561	PRPSAP1	ENST00000446526	protein_coding
82356	ENSG00000161544	64.5550073895589	0.186978415558214	1.17822520941389	0.158694971100836	0.873909200448962	0.960698148812598	CYGB	ENST00000293230	protein_coding
82361	ENSG00000161547	16169.929667683	-0.018800636203224	0.100332486716857	-0.187383337326027	0.851360086101057	0.952967887239001	SRSF2	ENST00000392485	protein_coding
82373	ENSG00000161551	91.524986616718	0.427957094395222	0.266346534930765	1.6067680193642	0.108105266149107	0.450699389201903	ZNF577	ENST00000301399	protein_coding
82374	ENSG00000161558	176.618928470388	0.401401859407208	0.172317924595092	2.32942603243633	0.0198365073014683	0.199424558597681	TMEM143	ENST00000293261	protein_coding
82387	ENSG00000161618	2053.42084054415	-0.0665731912006342	0.172455186965506	-0.386031828743718	0.699473096458367	0.901476715935869	ALDH16A1	ENST00000293350	protein_coding
82395	ENSG00000161638	26605.4990691638	0.51419859072012	0.172100961208243	2.98777291602652	0.00281018268629321	0.0640718357340228	ITGA5	ENST00000552564	retained_intron
82408	ENSG00000161642	638.570810917237	-0.401720882291355	0.287303476297197	-1.3982458112543	0.162039264229602	0.531125595218788	ZNF385A	ENST00000551109	protein_coding
82423	ENSG00000161647	691.148353848889	-0.110183993652553	0.280198661679809	-0.393235260268528	0.694145729153083	0.898910095511811	MPP3	ENST00000398393	protein_coding
82432	ENSG00000161653	174.469863417769	-1.34401241864542	0.423664842663343	-3.17234824158731	0.00151211565919039	0.0423370114828697	NAGS	ENST00000293404	protein_coding
82435	ENSG00000161654	2345.68034961971	0.103685995377869	0.0968759616520976	1.07029642451682	0.284485903306183	0.660943793426948	12,00 LSM	ENST00000591247	protein_coding
82439	ENSG00000161664	8.80318273076005	0.00127156241054392	0.487079932940408	0.00261058262628013	0.997917058793714	0.999309464306023	ASB16	ENST00000591700	protein_coding
82442	ENSG00000161671	4822.13037484604	0.341925871788575	0.165824077302092	2.06197964343662	0.0392096740800747	0.284401035458337	EMC10	ENST00000601780	nonsense_mediated_decay
82450	ENSG00000161677	1106.18934106493	0.535068126844299	0.168420397872415	3.17697935406634	0.0014881762974248	0.0419758450895295	JOSD2	ENST00000601423	protein_coding
82456	ENSG00000161681	95.0384046074561	0.510658274816395	0.468177587726669	1.0907362680388	0.275388946999994	0.653039699565533	SHANK1	ENST00000391813	protein_coding
82464	ENSG00000161682	598.314550968795	-0.408498903090003	0.226012995780137	-1.80741333780376	0.070697855868173	0.37097348548436	FAM171A2	ENST00000293443	protein_coding
82468	ENSG00000161692	2878.71260588295	0.0161843972858138	0.16960223686131	0.0954256122167094	0.923976773294572	0.978264782641074	DBF4B	ENST00000393547	protein_coding
82478	ENSG00000161714	2556.75264857474	-0.233671742449738	0.143756183389803	-1.62547263665261	0.104061889716968	0.442350992384046	PLCD3	ENST00000619929	protein_coding
82490	ENSG00000161791	4532.67481497331	0.162508488303875	0.203101902464452	0.800132772425991	0.423633875151843	0.763173494269093	FMNL3	ENST00000335154	protein_coding
82497	ENSG00000161798	2.94424619836519	1.53299851276307	1.06732870219025	1.43629465751012	0.150918513624821	NA	AQP5	ENST00000293599	protein_coding
82499	ENSG00000161800	9269.54534177012	-0.18582952788985	0.0932991142406654	-1.99176090150762	0.0463972980259159	0.307252234620928	RACGAP1	ENST00000548961	protein_coding
82527	ENSG00000161813	3987.29595976995	-0.0717548478542976	0.102422483355626	-0.700577114549682	0.483566964679831	0.800513023818205	LARP4	ENST00000550522	protein_coding
82547	ENSG00000161835	50.6351466777106	-0.86928175836379	0.309676810084336	-2.807061200763	0.00499957421623117	0.0912158401389355	GRASP	ENST00000293662	protein_coding
82555	ENSG00000161847	4720.76483613787	0.0579549816788788	0.176053966271911	0.329188730626886	0.742013040350121	0.914714027396953	RAVER1	ENST00000617231	protein_coding
82563	ENSG00000161860	29.3515175844788	-0.0116789803681847	0.424095600016091	-0.0275385558533065	0.978030188374809	0.993074395726833	SYCE2	ENST00000293695	protein_coding
82566	ENSG00000161888	2427.68621040345	-0.104764948872849	0.144138151753829	-0.726837049026236	0.467325784150043	0.789928912819104	SPC24	ENST00000585567	protein_coding
82573	ENSG00000161896	3.23398883224724	0.900680555058081	1.07601392496067	0.837052880232016	0.402562844728306	NA	IP6K3	ENST00000293756	protein_coding
82576	ENSG00000161904	2895.91604710649	0.0108059285959743	0.125161084561595	0.0863361693758451	0.931199186802322	0.980532894686183	LEMD2	ENST00000506578	protein_coding
82590	ENSG00000161905	3.02401596124201	2.42082644317485	1.54073973205401	1.57121049896439	0.116133762181072	NA	ALOX15	ENST00000570836	protein_coding
82597	ENSG00000161912	55.8066263092258	0.681775905535736	0.431727711886087	1.57918031844021	0.114294703008038	0.459863830452025	ADCY10P1	ENST00000457653	transcribed_unprocessed_pseudogene
82600	ENSG00000161914	309.165463345579	-0.286653643216942	0.169727782899682	-1.68890230178974	0.0912381541000744	0.418740466720457	ZNF653	ENST00000590296	protein_coding
82607	ENSG00000161920	694.49873301457	0.129983543929154	0.111240096799592	1.16849542268316	0.242606984522985	0.62108825515304	MED11	ENST00000575284	protein_coding
82610	ENSG00000161921	537.206621580909	1.12986681716471	0.524736543089682	2.15320779931197	0.0313023509979809	0.252269945732696	CXCL16	ENST00000293778	protein_coding
82615	ENSG00000161940	8.86406582838358	0.669504124092996	0.584547081346973	1.14533823785461	0.25206907202948	0.631701176951285	BCL6B	ENST00000293805	protein_coding
82621	ENSG00000161955	15.259334783085	-0.781976741584601	0.514144223572337	-1.52092877004691	0.128277713260751	0.482621731011307	TNFSF13	ENST00000483039	protein_coding
82630	ENSG00000161956	1865.96499014309	-0.0265648244814899	0.0705199911295088	-0.376699203389065	0.706397154925749	0.9034226563966	SENP3	ENST00000321337	protein_coding
82640	ENSG00000161958	5.83673680995808	-2.70336284266529	1.18197420644032	-2.28715891424302	0.0221865491654612	NA	FGF11	ENST00000575235	protein_coding
82646	ENSG00000161960	239.50333963873	0.172155271257288	0.249974075141016	0.688692502053147	0.491016795618199	0.805203165832621	EIF4A1	ENST00000580888	nonsense_mediated_decay
82683	ENSG00000161970	4144.33135102383	-0.121783488607373	0.0959603928957852	-1.26910160465508	0.204404828058549	0.580433793845155	RPL26	ENST00000293842	protein_coding
82696	ENSG00000161980	1379.40933444794	0.201356632719406	0.167897869352972	1.19928045242846	0.230418913310095	0.608486451026284	POLR3K	ENST00000293860	protein_coding
82698	ENSG00000161981	1943.948144841	0.361647522755291	0.17762072068657	2.03606607020504	0.0417437212481513	0.292513779818874	SNRNP25	ENST00000293861	protein_coding
82705	ENSG00000161992	7.51763349362578	0.200700454351276	0.644173058630221	0.311562943625814	0.755372700010533	0.919350175221937	PRR35	ENST00000409413	protein_coding
82706	ENSG00000161996	2079.1174491111	0.192063249928757	0.211643627161391	0.907484210626841	0.364150795418973	0.722411642670363	WDR90	ENST00000552943	retained_intron
82731	ENSG00000161999	3852.88581726779	0.482458630945603	0.199781436203506	2.41493223851964	0.015738137256818	0.176950508512831	JMJD8	ENST00000412368	protein_coding
82747	ENSG00000162004	28.8348671955533	-0.906309573937787	0.516087024650885	-1.75611772946796	0.0790683084247606	0.392712837066329	CCDC78	ENST00000345165	protein_coding
82763	ENSG00000162032	1060.73283814179	0.0792769779173927	0.144753474467153	0.547668912329854	0.583919261900006	0.85218006607528	SPSB3	ENST00000566339	protein_coding
82775	ENSG00000162039	45.5571582754095	0.475713339971121	0.724324323542026	0.656768417833644	0.511329834334112	0.814827450169808	MEIOB	ENST00000470044	protein_coding
82782	ENSG00000162062	1152.59134372799	-0.00598233901951393	0.142669381030169	-0.0419314850622986	0.966553317012944	0.989400447433399	C16orf59	ENST00000361837	protein_coding
82795	ENSG00000162063	5271.27672737275	0.181382664465649	0.168130272019828	1.07882216739801	0.280667010892882	0.65767035354753	CCNF	ENST00000293968	nonsense_mediated_decay
82800	ENSG00000162065	1051.92632761692	0.0736029387485521	0.152129962463067	0.483816189505871	0.628516324393713	0.871853213023386	TBC1D24	ENST00000567020	protein_coding
82809	ENSG00000162066	1408.85269067431	0.322264790101184	0.162884339085851	1.97848849011401	0.0478736257725613	0.310509790847249	AMDHD2	ENST00000566706	protein_coding
82827	ENSG00000162068	7.12826035696925	0.167073044046904	0.745752029432789	0.224032972694661	0.82273164673937	0.943927591851177	NTN3	ENST00000293973	protein_coding
82828	ENSG00000162073	2675.81247021102	-0.254686611364224	0.257770266230675	-0.98803719718514	0.323134431267815	0.69046967211784	PAQR4	ENST00000318782	protein_coding
82833	ENSG00000162076	1182.80749222175	0.0587438674945241	0.14831988173173	0.396061989860373	0.692059298009061	0.898313341918493	FLYWCH2	ENST00000396958	protein_coding
82838	ENSG00000162086	483.106586957901	0.277213402236917	0.155049256475235	1.78790539560694	0.0737912722554719	0.378890510429265	ZNF75A	ENST00000498240	processed_transcript
82848	ENSG00000162104	2077.68208786762	0.0904384389391774	0.188489587957924	0.479806019626749	0.63136533211844	0.872993311814301	ADCY9	ENST00000576936	protein_coding
82855	ENSG00000162105	194.776367603819	-2.46996609959227	0.933631404330834	-2.64554736284025	0.00815588685329925	0.122172809282534	SHANK2	ENST00000409161	protein_coding
82876	ENSG00000162129	1976.11078089886	0.0307728867510083	0.110544935100135	0.278374461237264	0.780724921994106	0.92957864043085	CLPB	ENST00000294053	protein_coding
82890	ENSG00000162139	801.047503495275	-0.24870856805924	0.163500539735241	-1.52114829995043	0.128222626027082	0.482509965043715	NEU3	ENST00000294064	protein_coding
82897	ENSG00000162144	1742.17106616631	0.409269948212864	0.230221384238349	1.77772342724316	0.0754492900563472	0.383213051899871	CYB561A3	ENST00000294072	protein_coding
82918	ENSG00000162148	20.789378671486	0.292872750743309	0.393658087705763	0.743977476622339	0.456890101419339	0.784354137446547	PPP1R32	ENST00000432063	protein_coding
82924	ENSG00000162174	274.723707388782	-0.355859620749904	0.704119348611674	-0.505396736294152	0.613280210707815	0.865797016714685	ASRGL1	ENST00000415229	protein_coding
82935	ENSG00000162191	5503.23798357918	-0.160397862321733	0.1103962711022	-1.45292826216244	0.146243673015617	0.508456193800272	UBXN1	ENST00000294119	protein_coding
82953	ENSG00000162194	169.860680594553	-0.169737474605817	0.226026355709731	-0.750963196627381	0.452674805209561	0.781331390089092	LBHD1	ENST00000354588	protein_coding
82963	ENSG00000162222	1190.94948348436	-0.0130233962049877	0.0772833511715551	-0.168514900137781	0.866178222674846	0.958932289849875	TTC9C	ENST00000530625	protein_coding
82969	ENSG00000162227	970.850556725726	0.152597530976435	0.141814268665292	1.07603792208381	0.281910296803893	0.659131306424649	TAF6L	ENST00000294168	protein_coding
82977	ENSG00000162231	4023.92141701545	0.00336327493363171	0.110720842823996	0.0303761680985217	0.975767051185582	0.992109981958793	NXF1	ENST00000531709	protein_coding
82994	ENSG00000162236	3601.41943670749	-0.0230969928393088	0.0974235671287047	-0.237078086134906	0.812596212523328	0.94083190270289	STX5	ENST00000377897	protein_coding
83002	ENSG00000162241	79.8372394422744	0.761183171607058	0.243533692066348	3.12557644549519	0.00177456940079261	0.0473824984248151	SLC25A45	ENST00000534338	retained_intron
83017	ENSG00000162244	14869.7453904627	-0.0240439433483829	0.0911416667129732	-0.263808466703851	0.791927510142702	0.934011656760526	RPL29	ENST00000294189	protein_coding
83026	ENSG00000162267	5.33141064889623	-0.992755776973208	1.48828889900714	-0.66704507279164	0.504743343428011	NA	ITIH3	ENST00000467268	retained_intron
83037	ENSG00000162298	2397.75886295985	0.207556618883459	0.108238359717978	1.9175883616886	0.0551632270190522	0.331450097616688	SYVN1	ENST00000530451	retained_intron
83053	ENSG00000162300	1929.75714387521	0.0742424420949031	0.109251378909635	0.679556110283157	0.496785567993478	0.808500554703192	ZFPL1	ENST00000525509	protein_coding
83067	ENSG00000162302	9013.42382589446	-0.21755958945705	0.15100151705561	-1.44077750806258	0.149647549659763	0.513652193211819	RPS6KA4	ENST00000528057	protein_coding
83075	ENSG00000162337	1394.05540670779	-0.00885901237006611	0.243296696892821	-0.0364123824252688	0.970953540980024	0.991068375461408	LRP5	ENST00000294304	protein_coding
83082	ENSG00000162341	826.299160281232	-0.0775943755841513	0.208496619964651	-0.372161311762784	0.709772749251782	0.904205045661118	TPCN2	ENST00000294309	protein_coding
83091	ENSG00000162368	5761.38740676105	0.0134360889112191	0.130414798989407	0.103025799336703	0.917942494992655	0.976231380297149	CMPK1	ENST00000371873	protein_coding
83096	ENSG00000162373	8.73420100251688	-1.42727761643633	1.68838037675972	-0.845353118339074	0.397913711651863	0.747282186329504	BEND5	ENST00000371833	protein_coding
83102	ENSG00000162377	2391.12540016159	-0.0361413577716052	0.123657791884112	-0.29226915037813	0.770080843980082	0.925795639679081	COA7	ENST00000371538	protein_coding
83104	ENSG00000162378	2329.50833925738	0.23474691235891	0.110632420760413	2.12186365213214	0.0338491895439383	0.262870483014628	ZYG11B	ENST00000294353	protein_coding
83106	ENSG00000162383	4.01542978636663	0.482011913934269	1.45622789586712	0.331000329894966	0.740644236365345	NA	SLC1A7	ENST00000371494	protein_coding
83112	ENSG00000162384	1473.85572651132	-0.1176505807078	0.103232085884924	-1.13967067214885	0.254423529995425	0.633750512337722	C1orf123	ENST00000294360	protein_coding
83119	ENSG00000162385	1940.73434346844	-0.0961881965998676	0.0884867935261067	-1.08703449144068	0.277021566751782	0.653942923550891	MAGOH	ENST00000371470	protein_coding
83123	ENSG00000162390	181.522901313434	-0.262174943696849	0.341493807964864	-0.767729714513078	0.442647778853459	0.774401315150018	ACOT11	ENST00000481208	processed_transcript
83128	ENSG00000162396	306.579306906875	0.135478079392426	0.123513689307023	1.09686691533975	0.272699573319712	0.651129312783352	PARS2	ENST00000371279	protein_coding
83129	ENSG00000162402	6214.21348482467	-0.138106767331828	0.0899375186671942	-1.53558569747604	0.124640024218932	0.476480900854017	USP24	ENST00000294383	protein_coding
83136	ENSG00000162407	5770.45083234943	0.84443463640391	0.469710991988146	1.79777491012009	0.0722126848634103	0.374530204202087	PLPP3	ENST00000371250	protein_coding
83141	ENSG00000162408	2763.53499412377	0.0714809093093071	0.105170284321662	0.679668309069922	0.496714506582312	0.808500554703192	NOL9	ENST00000377705	protein_coding
83146	ENSG00000162409	355.940532457121	-0.728517992540781	0.46176911974252	-1.57766719642708	0.114642086163205	0.460190181598119	PRKAA2	ENST00000371244	protein_coding
83148	ENSG00000162413	5213.21460941351	0.236172016694055	0.22191576497538	1.0642417257749	0.287219209243313	0.663465903636042	KLHL21	ENST00000377658	protein_coding
83154	ENSG00000162415	24.2172024636445	-0.999393674711696	1.49942912427109	-0.666516115056472	0.505081266743881	0.812130997013334	ZSWIM5	ENST00000359600	protein_coding
83156	ENSG00000162419	1357.22317800391	0.0274791069817852	0.113882573961369	0.241293343010552	0.809327769999155	0.94018516562505	GMEB1	ENST00000373816	protein_coding
83160	ENSG00000162426	39.5808724822389	0.316674553581751	0.460785196964173	0.687249841505591	0.491925300921643	0.806275704441879	SLC45A1	ENST00000471889	protein_coding
83164	ENSG00000162430	9546.93349691953	-0.00985798095066107	0.112092253034659	-0.0879452476311005	0.929920193492827	0.980347472352544	SEPN1	ENST00000361547	protein_coding
83169	ENSG00000162433	3684.67854115932	-0.189833139672722	0.340167341042061	-0.558058098967382	0.576804711667218	0.849193399946216	AK4	ENST00000497030	processed_transcript
83177	ENSG00000162434	12940.1787515303	0.150703619293434	0.240049293068589	0.627802804028145	0.530133129004215	0.825350988084443	JAK1	ENST00000342505	protein_coding
83183	ENSG00000162437	503.291753384611	-0.609572996681271	0.38017119103875	-1.60341712115461	0.108842593541375	0.451906924372282	RAVER2	ENST00000371072	protein_coding
83186	ENSG00000162438	3.61608178484095	-0.261843876174149	0.76686557859221	-0.341446902147876	0.732767171426321	NA	CTRC	ENST00000375949	protein_coding
83190	ENSG00000162441	1412.77267654944	0.0314825442996814	0.0745999994740004	0.422018023078589	0.673011862264628	0.891049448763518	LZIC	ENST00000488540	protein_coding
83195	ENSG00000162444	60.0104979582224	-1.57465608945125	0.723222344841293	-2.17727798467953	0.0294598327623585	0.244568070150741	RBP7	ENST00000315901	nonsense_mediated_decay
83197	ENSG00000162458	2901.4717370478	-0.0325228856672063	0.337392485248074	-0.0963948134271374	0.923207011228535	0.978043244922174	FBLIM1	ENST00000496928	protein_coding
83212	ENSG00000162461	53.5459055258449	0.1585983290208	0.283768523766596	0.558900356232778	0.576229726288815	0.84887278779362	SLC25A34	ENST00000294454	protein_coding
83215	ENSG00000162482	42.2605949881379	-0.366845155056547	0.314712795886667	-1.16565058634811	0.243755746256977	0.621935376740222	AKR7A3	ENST00000361640	protein_coding
83216	ENSG00000162490	29.6214424072329	0.115278459993905	0.867215333446225	0.132929453098805	0.894249173398211	0.96833138768727	DRAXIN	ENST00000294485	protein_coding
83217	ENSG00000162493	368.604067833147	0.337222209400017	1.34728048724238	0.250298443860227	0.802356559796564	0.938336648517008	PDPN	ENST00000294489	protein_coding
83229	ENSG00000162496	330.644228073842	1.47745437976449	0.608962245887637	2.42618387222169	0.0152585373427426	0.1745152677232	DHRS3	ENST00000616661	protein_coding
83233	ENSG00000162510	5.81911555088563	0.301761907551186	0.859162568995382	0.351227949681323	0.725417343356606	NA	MATN1	ENST00000373765	protein_coding
83236	ENSG00000162511	8.95498113311814	-1.54311722661001	1.3837760996781	-1.11514950068077	0.264786362136087	0.643913975186887	LAPTM5	ENST00000294507	protein_coding
83239	ENSG00000162512	3269.54638631235	-0.21292361239212	0.49298878797609	-0.431903559645349	0.665811507517921	0.887951074670164	SDC3	ENST00000336798	protein_coding
83243	ENSG00000162517	3396.6759230443	-0.0870204205865274	0.102978598397875	-0.845034035618835	0.398091836185906	0.747332535254652	PEF1	ENST00000373703	protein_coding
83251	ENSG00000162520	2407.6359965555	-0.0903138861403974	0.353026712033784	-0.255827344112574	0.798084158783075	0.936400542946532	SYNC	ENST00000409190	protein_coding
83255	ENSG00000162521	8309.91192091217	-0.265863430391387	0.134135672937502	-1.98204865692411	0.0474737951322974	0.309720082107105	RBBP4	ENST00000414241	protein_coding
83274	ENSG00000162522	2630.09893955783	-0.0550402203301189	0.298472531233699	-0.184406317400858	0.853694714238363	0.953429013804422	KIAA1522	ENST00000401073	protein_coding
83279	ENSG00000162526	7.55069462995199	0.443171140482386	0.541454991672083	0.818481955653999	0.413082041348004	0.755955167753437	TSSK3	ENST00000421153	processed_transcript
83283	ENSG00000162542	675.976612165917	-0.219463456888932	0.19959981611947	-1.09951733000382	0.271542479141794	0.650220413758662	TMCO4	ENST00000294543	protein_coding
83291	ENSG00000162545	1607.94503461771	-0.888037884147166	0.558891921895522	-1.58892596109695	0.112077109232369	0.457329453448502	CAMK2N1	ENST00000375078	protein_coding
83293	ENSG00000162551	415.161397724389	1.30388102841045	1.25133829958592	1.04198922772676	0.297416673299994	0.673316459721091	ALPL	ENST00000374840	protein_coding
83300	ENSG00000162552	9.92247784181565	1.15111113424252	0.834599196589426	1.37923824866656	0.167821308752508	0.538200219415306	WNT4	ENST00000290167	protein_coding
83303	ENSG00000162572	162.576351590814	-0.398328312370607	0.302067120929559	-1.31867484003165	0.1872778416104	0.565472435782296	SCNN1D	ENST00000379116	protein_coding
83312	ENSG00000162576	9316.04085426519	0.518337950294908	0.212284273277126	2.44171620578904	0.014617632551001	0.17007087663836	MXRA8	ENST00000474033	retained_intron
83322	ENSG00000162585	2947.29711540938	0.113561630479531	0.121188522085723	0.937065891431555	0.348724665149829	0.71109718663463	FAAP20	ENST00000469733	processed_transcript
83337	ENSG00000162591	398.293617216648	-2.04660744254025	0.996806739629256	-2.05316372891043	0.0400567008781637	0.287040309232857	MEGF6	ENST00000294599	protein_coding
83344	ENSG00000162595	304.26916728739	4.51533235241646	0.842765853548879	5.35775427231945	8.42627341061782e-08	3.48632758297696e-05	DIRAS3	ENST00000370981	protein_coding
83345	ENSG00000162599	627.647944636847	0.460180711434172	0.480395519614934	0.957920489772749	0.338102853509008	0.704556982139621	NFIA	ENST00000371191	protein_coding
83359	ENSG00000162600	131.064445104815	0.481192529345393	0.252899861721807	1.90269985151163	0.0570797213401835	0.336797193799921	OMA1	ENST00000467509	processed_transcript
83370	ENSG00000162601	1453.87386677391	0.143802150514692	0.184365384400738	0.779984545266498	0.435399972037903	0.770450185724346	MYSM1	ENST00000472487	protein_coding
83378	ENSG00000162604	528.714651249939	0.0124322197404224	0.158692187272193	0.0783417252866918	0.93755622745499	0.981648143605584	TM2D1	ENST00000606498	protein_coding
83390	ENSG00000162607	7719.31356400343	-0.136489359248789	0.0924014549070938	-1.47713430904333	0.13963963837659	0.499824922610361	USP1	ENST00000452143	protein_coding
83394	ENSG00000162613	9502.43267384206	-0.112098732402181	0.106131953590907	-1.05622038047347	0.2908675416494	0.666681912585211	FUBP1	ENST00000483894	processed_transcript
83407	ENSG00000162614	2413.05908551164	0.0590184072367951	0.297727036738937	0.198229921888302	0.842865177695466	0.949592580165536	NEXN	ENST00000401035	protein_coding
83415	ENSG00000162616	4014.81488780562	-0.387333988891206	0.231586820066394	-1.67252172977789	0.0944214866111386	0.423654064782329	DNAJB4	ENST00000487931	processed_transcript
83421	ENSG00000162618	472.312801999861	1.32568614419284	0.781670619334695	1.69596516921817	0.08989247651327	0.416308372958289	ADGRL4	ENST00000401034	protein_coding
83423	ENSG00000162620	11.4663963875532	2.10510186493629	0.931386393990058	2.26018103605533	0.0238100173381626	0.220239216570498	LRRIQ3	ENST00000417067	protein_coding
83433	ENSG00000162623	1726.49098742127	-0.0583509043421876	0.167553518515013	-0.34825233668226	0.727650685779236	0.910635853722137	TYW3	ENST00000370867	protein_coding
83441	ENSG00000162624	1.53855812313241	0.0590875353342389	4.36359262615167	0.0135410292381829	0.989196151999128	NA	LHX8	ENST00000294638	protein_coding
83444	ENSG00000162627	1662.63046336472	0.146522934027629	0.149975262078971	0.976980683324134	0.328578715566642	0.696311443722822	SNX7	ENST00000529992	protein_coding
83449	ENSG00000162630	100.981405294463	-0.157225481967993	0.597619943330166	-0.26308606953756	0.792484240750828	0.934380226085841	B3GALT2	ENST00000367434	protein_coding
83450	ENSG00000162631	513.499576330065	-0.149175920825268	0.791460675805919	-0.188481784863622	0.850498993191447	0.952796556245377	NTNG1	ENST00000370074	protein_coding
83461	ENSG00000162636	877.830337146196	-0.434770029369206	0.244972264583532	-1.77477246294939	0.0759354649016672	0.384552243805433	FAM102B	ENST00000370035	protein_coding
83464	ENSG00000162639	159.592057168347	-0.48187266053037	0.32445210182773	-1.48518890096827	0.137493791306935	0.496843654540228	HENMT1	ENST00000370031	protein_coding
83470	ENSG00000162641	6.92598919970862	-1.28423476852916	1.27967278325049	-1.00356496233911	0.315588350011658	0.684500869603151	AKNAD1	ENST00000466413	retained_intron
83479	ENSG00000162642	1212.24979274965	-0.0328373379321597	0.0991398589347444	-0.331222358847351	0.740476532607979	0.914044501097999	C1orf52	ENST00000294661	processed_transcript
83483	ENSG00000162643	12.5298170361743	-0.203581455117899	0.954762471186995	-0.213227332725803	0.83114965002077	0.946320376432844	WDR63	ENST00000370596	protein_coding
83489	ENSG00000162645	1327.77660737722	0.362220172194043	0.676961096929768	0.53506792906834	0.592602885738238	0.856793175204931	GBP2	ENST00000464839	nonsense_mediated_decay
83493	ENSG00000162650	553.532273760456	0.318396403113287	0.174031371211191	1.8295345310295	0.0673195712396316	0.361774763977333	ATXN7L2	ENST00000463678	nonsense_mediated_decay
83499	ENSG00000162654	4392.70928640565	-1.69032178174531	1.34537785432889	-1.25639185772721	0.208973932262667	0.586749155185166	GBP4	ENST00000355754	protein_coding
83502	ENSG00000162664	2704.30398021076	-0.217838275277323	0.0759550140607906	-2.86799071754468	0.00413087652764837	0.081821963048388	ZNF326	ENST00000394583	nonsense_mediated_decay
83506	ENSG00000162669	4.83070433819948	2.85915697340372	1.16305989858038	2.45830586790378	0.01395942257834	NA	HFM1	ENST00000462405	processed_transcript
83515	ENSG00000162676	12.8905266806223	0.951472434623442	1.04183282624511	0.913267858964149	0.361101682109517	0.720195560069664	GFI1	ENST00000370332	protein_coding
83519	ENSG00000162687	14.9845548213268	-3.99395848461624	2.09161706965744	-1.90950750142346	0.0561966549672897	0.334580112273717	KCNT2	ENST00000367433	protein_coding
83526	ENSG00000162688	1110.21922607768	-0.0280516393138549	0.252028624377193	-0.111303386205338	0.9113757702889	0.973981942153144	AGL	ENST00000361915	protein_coding
83534	ENSG00000162692	1296.16516752033	-0.261696832598695	1.58340175702709	-0.165275067706153	0.868727482020221	0.958980161137538	VCAM1	ENST00000370119	protein_coding
83539	ENSG00000162694	913.778895138714	0.332803747334714	0.182160890988676	1.82697694070569	0.0677032365490128	0.362871787435377	EXTL2	ENST00000370113	protein_coding
83546	ENSG00000162695	1969.89836152805	-0.0978932647938834	0.138782777724473	-0.70537040977975	0.480579753541924	0.798995352307977	SLC30A7	ENST00000370112	protein_coding
83549	ENSG00000162702	2109.94131803564	0.154030332978502	0.193749602440176	0.794996898257184	0.426615306431439	0.764278566940576	ZNF281	ENST00000294740	protein_coding
83552	ENSG00000162704	7766.81512910384	0.0596834518587719	0.152977094570151	0.390146328942093	0.696428346294106	0.900594429327376	ARPC5	ENST00000359856	protein_coding
83557	ENSG00000162706	16.9357870180073	1.06693779506101	1.70260343196625	0.626650795499018	0.530888164022212	0.826052945345087	CADM3	ENST00000368124	protein_coding
83560	ENSG00000162711	50.8208703616054	-1.51700067091085	1.68838207554426	-0.898493707605747	0.368922398364749	0.72559999540769	NLRP3	ENST00000391828	protein_coding
83568	ENSG00000162714	3457.37442102018	0.0407118981384621	0.219321392552553	0.18562666260979	0.852737543206195	0.953429013804422	ZNF496	ENST00000462139	processed_transcript
83573	ENSG00000162722	24.2770407420435	-1.07150579798286	2.85996281626764	-0.374657247950243	0.707915391223468	0.903928014373745	TRIM58	ENST00000366481	protein_coding
83574	ENSG00000162723	5.88412085725504	-0.203204498489741	1.49432865887444	-0.135983806027516	0.891834082957561	NA	SLAMF9	ENST00000466773	processed_transcript
83578	ENSG00000162729	1576.51109935426	-0.0836482868402675	0.163852373857134	-0.510510069956032	0.609694161559596	0.864863132771936	IGSF8	ENST00000314485	protein_coding
83583	ENSG00000162733	9265.68774603055	0.0520929941456616	0.183057502831119	0.284571751171107	0.775972256068211	0.928650465669091	DDR2	ENST00000446985	protein_coding
83589	ENSG00000162734	24291.9278352275	-0.0379938192021554	0.112020811824552	-0.339167504531762	0.734483547551505	0.913109254675756	PEA15	ENST00000360472	protein_coding
83593	ENSG00000162735	1816.09120639172	-0.0370758098887739	0.0801098435972991	-0.462812161700736	0.643499013103275	0.879160785909145	PEX19	ENST00000368072	protein_coding
83605	ENSG00000162736	4541.90938330341	0.472540456772809	0.0832434846893699	5.67660590538868	1.37393506666892e-08	7.25552209790081e-06	NCSTN	ENST00000294785	protein_coding
83619	ENSG00000162738	84.1132972585963	1.18695667466203	1.13221882313767	1.04834564697721	0.294479385834494	0.670579302905604	VANGL2	ENST00000368061	protein_coding
83621	ENSG00000162745	1632.47141446623	-0.312737696851574	0.51074682610664	-0.612314518399526	0.54032968581375	0.831679216624459	OLFML2B	ENST00000533556	nonsense_mediated_decay
83626	ENSG00000162746	312.353085791424	1.0549457953349	0.449931001252562	2.3446835012436	0.0190432371350055	0.195164949419725	FCRLB	ENST00000367948	protein_coding
83632	ENSG00000162755	7.33755276992316	1.47747218423951	0.691390476424041	2.13695767387654	0.0326014343813354	0.258459495005658	KLHDC9	ENST00000490724	processed_transcript
83640	ENSG00000162757	295.050143529336	0.135863694572279	0.155688294024455	0.87266480388653	0.382845807092731	0.736144132107852	C1orf74	ENST00000294811	protein_coding
83641	ENSG00000162769	528.861669384992	0.124223807182631	0.287059266570039	0.432746201392254	0.665199161129958	0.887694879421707	FLVCR1	ENST00000366971	protein_coding
83646	ENSG00000162772	1880.24029026975	-0.424500744375372	0.363872272928413	-1.16662020153123	0.243363781450132	0.621787079881167	ATF3	ENST00000366981	protein_coding
83657	ENSG00000162775	1204.78069928674	-0.0686345306810352	0.103017992468037	-0.666238285533762	0.505258805167566	0.812130997013334	RBM15	ENST00000369784	protein_coding
83662	ENSG00000162777	153.976307964429	-0.559935197657334	0.668060053330797	-0.838150993859943	0.401945906296298	0.750259560588996	DENND2D	ENST00000468692	processed_transcript
83670	ENSG00000162779	3.84839610479019	-0.363746003119797	0.868134494476007	-0.418997292970542	0.675218110736262	NA	AXDND1	ENST00000509175	protein_coding
83684	ENSG00000162783	4739.92485309111	0.057535319554095	0.182502905998727	0.315257005028163	0.752566526732558	0.918268019691999	IER5	ENST00000367577	protein_coding
83685	ENSG00000162804	316.902313536057	0.149268527932519	0.809248443613819	0.184453277742418	0.853657877159303	0.953429013804422	SNED1	ENST00000401884	protein_coding
83697	ENSG00000162813	1168.24335638883	0.186680128758023	0.113251553699048	1.64836704363547	0.0992773745872033	0.433460176365944	BPNT1	ENST00000469520	protein_coding
83708	ENSG00000162814	8.19253984671089	0.0629180583319111	0.674535181990246	0.0932761700379639	0.925684163088401	0.978827878157336	SPATA17	ENST00000470448	nonsense_mediated_decay
83713	ENSG00000162817	189.046111145933	-0.671979823070914	0.713770512884104	-0.941450803782398	0.346473889098546	0.709939114642429	C1orf115	ENST00000294889	protein_coding
83714	ENSG00000162819	2936.1904457438	-0.00429277676144256	0.161547669439451	-0.0265728176478059	0.978800453976102	0.993433227462991	BROX	ENST00000340934	protein_coding
83723	ENSG00000162825	241.416969128725	-0.690177197697288	0.382656014286978	-1.80364915728119	0.0712863246619048	0.37219926743416	NBPF20	ENST00000369373	protein_coding
83728	ENSG00000162836	195.740459199034	0.0950243774341195	0.305721702275624	0.31081986240038	0.7559375690646	0.919693403653341	ACP6	ENST00000609196	protein_coding
83738	ENSG00000162840	53.7316763119592	-0.110638606421042	0.42157270818489	-0.262442525981827	0.792980290292245	0.934380226085841	MT2P1	ENST00000262499	processed_pseudogene
83739	ENSG00000162849	95.0053785884601	1.72178609869184	0.659033192737479	2.61259389916299	0.00898580043837071	0.129381949098933	KIF26B	ENST00000407071	protein_coding
83743	ENSG00000162851	1081.83726588082	-0.0224373867526085	0.237745058483933	-0.0943758280222044	0.924810616533267	0.978509280651985	TFB2M	ENST00000366514	protein_coding
83744	ENSG00000162852	3066.76003639069	0.00368690710526925	0.278554763338796	0.0132358429670255	0.989439633589067	0.996361657654093	CNST	ENST00000483271	processed_transcript
83748	ENSG00000162869	547.915294931519	-0.0408891665026848	0.140176500282582	-0.29169772693894	0.770517747319897	0.925867024776015	PPP1R21	ENST00000431614	nonsense_mediated_decay
83757	ENSG00000162877	44.6541545907841	-6.244481753556	1.37646360376403	-4.5366123277652	5.71650482223846e-06	0.00092098706080996	PM20D1	ENST00000367136	protein_coding
83761	ENSG00000162878	1041.70552177824	0.851697323957101	0.58433189065203	1.45755749015637	0.144962554104621	0.506909562726597	PKDCC	ENST00000294964	protein_coding
83770	ENSG00000162881	14.0294999700301	-1.24149034680747	0.918003845130644	-1.3523803341268	0.176253677252259	0.550068217591412	OXER1	ENST00000378661	protein_coding
83771	ENSG00000162882	88.6576043051392	-1.28310619539792	0.666639793506066	-1.92473687874176	0.0542622843014252	0.328738141126321	HAAO	ENST00000406007	retained_intron
83778	ENSG00000162885	1189.93341234809	0.157792611576794	0.255565215975651	0.617426009930194	0.536953770486217	0.83025848968796	B3GALNT2	ENST00000366600	protein_coding
83785	ENSG00000162889	9942.81623204988	-0.147700810633659	0.157090364056338	-0.94022832985916	0.347100453137046	0.710342500111061	MAPKAPK2	ENST00000294981	protein_coding
83789	ENSG00000162892	8.04350419342144	2.15111661374631	1.51307093812643	1.42168920143952	0.155116496340375	0.521112175904157	IL24	ENST00000294984	protein_coding
83796	ENSG00000162894	21.1746823252844	1.1928956907882	0.779572691185756	1.53019173744243	0.125969275967486	0.47924792984148	FCMR	ENST00000367091	protein_coding
83806	ENSG00000162909	25660.5754801052	-0.184960310005705	0.200810114387399	-0.921070686951968	0.357013523146602	0.717530435622463	CAPN2	ENST00000434648	protein_coding
83818	ENSG00000162910	1342.81197592328	0.289934486565209	0.136444593684181	2.12492469460755	0.0335928970300204	0.261842790257367	MRPL55	ENST00000465268	retained_intron
83852	ENSG00000162913	4.46108322560106	-0.685022891536869	1.07369352270885	-0.638005983130646	0.523469785342088	NA	C1orf145	ENST00000295012	protein_coding
83855	ENSG00000162923	5817.02201151265	0.041761772480712	0.118915032387517	0.351190018976068	0.725445797555012	0.910188266515139	WDR26	ENST00000414423	protein_coding
83864	ENSG00000162924	290.785317047835	0.33192146778429	0.205451668701183	1.61556958813048	0.106187403589154	0.446676981337437	REL	ENST00000295025	protein_coding
83866	ENSG00000162927	182.782156147292	0.293366061385295	0.2036124192889	1.44080632414198	0.149639406310778	0.513652193211819	PUS10	ENST00000398658	protein_coding
83872	ENSG00000162928	984.371191548325	0.257542905386215	0.116099141067067	2.21830155692057	0.0265342780995159	0.233214591285204	PEX13	ENST00000444100	protein_coding
83877	ENSG00000162929	639.581998143209	0.114678126179579	0.134992679250772	0.849513668563799	0.395595527706481	0.745863047329893	KIAA1841	ENST00000482513	processed_transcript
83888	ENSG00000162931	17.3518910597178	-0.844639065676211	0.671202667773935	-1.2583964668637	0.208248409039783	0.585652441457886	TRIM17	ENST00000366697	protein_coding
83896	ENSG00000162944	13.4331045337863	1.84856166303746	0.886122752348107	2.08612368674545	0.0369674205978149	0.276006075602035	RFTN2	ENST00000295049	protein_coding
83900	ENSG00000162946	90.8721214712691	-1.99456538544373	0.673791873722693	-2.96020991530185	0.003074294902693	0.0683572168363703	DISC1	ENST00000317586	protein_coding
83923	ENSG00000162959	307.30532163037	-0.224270463858599	0.140839879875329	-1.59237897715563	0.111299576986633	0.456311463897538	MEMO1	ENST00000295065	protein_coding
83932	ENSG00000162961	1259.29471039936	-0.0597145360496415	0.115726018759778	-0.515999225494795	0.605854950157252	0.862055496947421	DPY30	ENST00000446765	processed_transcript
83939	ENSG00000162971	502.354875059708	0.15049510827749	0.129296027048968	1.16395771558002	0.244441148156635	0.622848233159871	TYW5	ENST00000354611	protein_coding
83944	ENSG00000162972	793.318158246621	0.0504651036862571	0.104789942021325	0.481583467962865	0.630101872553926	0.872647333796223	C2orf47	ENST00000392290	protein_coding
83948	ENSG00000162975	3.02052671653523	0.503809919108799	1.74318355638413	0.289017136069048	0.772568264200494	NA	KCNF1	ENST00000295082	protein_coding
83949	ENSG00000162976	255.915658213192	-0.0674498126175467	0.27173831879709	-0.248216051810905	0.803967247361429	0.939377227780269	PQLC3	ENST00000445402	protein_coding
83959	ENSG00000162980	1235.09071805921	-0.407424721185938	0.167236531768274	-2.43621843193013	0.0148417191600502	0.171174639284086	ARL5A	ENST00000495604	processed_transcript
83966	ENSG00000162981	259.730454596001	-0.975381141853322	1.48197750204995	-0.658161909006123	0.510434098185168	0.814203774738445	FAM84A	ENST00000295092	protein_coding
83970	ENSG00000162994	82.1631926904459	0.503883021804745	0.306975664524552	1.64144288956965	0.100705512973301	0.437103312131377	CLHC1	ENST00000428621	nonsense_mediated_decay
83983	ENSG00000162997	24.2863786195557	0.268710153093981	0.414829908119531	0.647759835620517	0.517140296772609	0.81737231309811	PRORSD1P	ENST00000563365	processed_transcript
83986	ENSG00000162998	32.163318506167	-0.0298837695243006	0.542700774586167	-0.0550649103957669	0.956086751158762	0.987781382874801	FRZB	ENST00000295113	protein_coding
83987	ENSG00000162999	60.6521575454925	0.20965412777016	0.357243880590973	0.586865553647382	0.557294005938949	0.840412693926964	DUSP19	ENST00000342619	protein_coding
83990	ENSG00000163001	1297.08787367464	-0.171698344349581	0.232953828695777	-0.737048819119467	0.461092661803294	0.786667198558954	CFAP36	ENST00000339012	protein_coding
83997	ENSG00000163002	964.362594799906	0.0446137310983902	0.150768252307476	0.295909320533908	0.767299332909971	0.924477614933239	NUP35	ENST00000442895	protein_coding
84007	ENSG00000163006	574.461825012211	-0.0223832270863784	0.134402113783896	-0.166539248946399	0.867732598225907	0.958980161137538	CCDC138	ENST00000412964	protein_coding
84015	ENSG00000163009	80.0879248035019	0.0789989979740851	0.319922524861365	0.24693165324423	0.804961118961039	0.939645166184481	C2orf48	ENST00000381786	lincRNA
84017	ENSG00000163013	236.989806277216	-0.707526040402856	0.549733637126	-1.28703428828149	0.198082337249513	0.575186087284327	FBXO41	ENST00000521871	protein_coding
84022	ENSG00000163017	175.615403588003	-0.319039240534266	1.26762824675725	-0.251682022194132	0.801286853990762	0.938124423033525	ACTG2	ENST00000438902	nonsense_mediated_decay
84031	ENSG00000163026	749.166197718679	0.124898333456625	0.126571379151501	0.986781800861364	0.323749618389163	0.691164282752521	WDCP	ENST00000295148	protein_coding
84034	ENSG00000163029	3249.63087057299	-0.146667029934776	0.15383537873743	-0.953402469175254	0.340386190850382	0.705900937298378	SMC6	ENST00000448223	protein_coding
84044	ENSG00000163032	5.4899019995483	-0.662115162482341	2.12839394306443	-0.311086753765629	0.755734670865975	NA	VSNL1	ENST00000404666	protein_coding
84050	ENSG00000163040	249.532322863394	0.0229574721434679	0.294486906460285	0.0779575310135696	0.937861835475874	0.981648143605584	CCDC74A	ENST00000465939	retained_intron
84058	ENSG00000163041	2558.62229464091	-0.0438499204754202	0.119942652453048	-0.3655907183859	0.714670502016876	0.906016663562508	H3F3A	ENST00000366816	protein_coding
84062	ENSG00000163050	822.552926208506	-0.0144994042751592	0.188129246460958	-0.0770715056160508	0.938566660782532	0.98167705853621	COQ8A	ENST00000366779	protein_coding
84071	ENSG00000163053	2.97638910941354	2.65353923015875	1.46371221287425	1.8128831657065	0.0698498432024308	NA	SLC16A14	ENST00000295190	protein_coding
84076	ENSG00000163064	706.336636382457	0.0648993687301047	0.615906042109664	0.105372190387684	0.916080482049725	0.975470177638373	EN1	ENST00000295206	protein_coding
84078	ENSG00000163069	3922.33112354076	0.183308807200907	0.188547593271438	0.97221504671773	0.330943576526184	0.697821653194411	SGCB	ENST00000381431	protein_coding
84081	ENSG00000163071	45.9366496995675	-0.603157946464243	0.704738796471669	-0.85586028395769	0.392075065422979	0.742552208483388	SPATA18	ENST00000295213	protein_coding
84091	ENSG00000163072	3.28921396214714	-0.372934093419255	1.08613314610146	-0.343359462656908	0.731328051926547	NA	NOSTRIN	ENST00000458381	protein_coding
84104	ENSG00000163081	4.9469324307683	-0.0406122626127047	2.34442950230963	-0.0173228764493431	0.98617903557305	NA	CCDC140	ENST00000295226	protein_coding
84106	ENSG00000163082	1.24096466694965	-0.528845497023127	1.51052159344941	-0.350107869570709	0.726257745146814	NA	SGPP2	ENST00000321276	protein_coding
84107	ENSG00000163083	384.446807684014	-6.31891214697106	1.64278205761341	-3.8464701496381	0.000119831722273953	0.00859668253641557	INHBB	ENST00000295228	protein_coding
84108	ENSG00000163092	8.21544722864056	-2.64468319869764	2.04902599192517	-1.29070261144556	0.196806818788967	0.573934630891976	XIRP2	ENST00000409043	protein_coding
84115	ENSG00000163093	527.188640091251	0.0307723527755904	0.212307352707828	0.144942473179148	0.884756291747888	0.965285616207696	BBS5	ENST00000295240	protein_coding
84121	ENSG00000163104	1896.45963481379	0.0894237573572671	0.122476714832011	0.730128641023075	0.46531155584859	0.788553063803373	SMARCAD1	ENST00000359052	protein_coding
84129	ENSG00000163110	4176.82113839076	0.426217082287056	0.388374975639366	1.09743703642438	0.272450390663041	0.651129312783352	PDLIM5	ENST00000359265	protein_coding
84152	ENSG00000163121	75.2511307050174	-2.70596250395632	1.35224301880928	-2.00109186464062	0.0453824909042426	0.302725099852826	NEURL3	ENST00000451794	protein_coding
84156	ENSG00000163125	2625.1090125869	-0.0347952474268745	0.100888814663513	-0.34488706744077	0.730179273478367	0.911632682140894	RPRD2	ENST00000492220	processed_transcript
84160	ENSG00000163126	25.2214195826303	-0.504697982215668	0.395130171413369	-1.27729548065231	0.201497948567942	0.577866571160832	ANKRD23	ENST00000476975	processed_transcript
84166	ENSG00000163131	245.225764409196	0.805935214595139	0.564164154743728	1.4285473612928	0.153134372785116	0.518105990570893	CTSS	ENST00000368985	protein_coding
84172	ENSG00000163132	3294.18677940148	-0.250573151152717	0.453395562289789	-0.552659028878104	0.580496913464638	0.850825508372574	MSX1	ENST00000382723	protein_coding
84174	ENSG00000163138	480.638345398158	0.105240671073363	0.153555419573759	0.685359535765599	0.493117071507935	0.807393734082969	PACRGL	ENST00000471979	nonsense_mediated_decay
84207	ENSG00000163141	9.5827365431851	0.0977702239674754	0.496514085056859	0.196913293922526	0.843895390311787	0.94999885463606	BNIPL	ENST00000368931	protein_coding
84213	ENSG00000163145	2.76989766035532	-1.36906304489851	2.21513377532209	-0.618049826222995	0.53654249449851	NA	C1QTNF7	ENST00000397700	protein_coding
84220	ENSG00000163155	286.531576672261	0.315353955503089	0.150138656168017	2.10041813049255	0.0356920755052324	0.270568726221914	LYSMD1	ENST00000368908	protein_coding
84222	ENSG00000163156	1812.61631804984	0.00745835461905843	0.105907208328905	0.0704234842627119	0.943856599911019	0.983019833251538	SCNM1	ENST00000602841	protein_coding
84229	ENSG00000163159	2435.50625489347	-0.072635242087599	0.100701378378829	-0.7212934247469	0.470729001601694	0.792159781309179	VPS72	ENST00000491094	retained_intron
84235	ENSG00000163161	3314.65236516156	-0.137994484916982	0.0796178718144893	-1.73320991596599	0.0830583652039218	0.400048908336892	ERCC3	ENST00000426778	nonsense_mediated_decay
84244	ENSG00000163162	4071.03285895693	-0.161405252450281	0.236263918510133	-0.683156588056669	0.494507900996357	0.807619944145319	RNF149	ENST00000485752	processed_transcript
84250	ENSG00000163166	4075.34903557764	-0.192744659856782	0.0494351362245774	-3.89894060332247	9.66144685732789e-05	0.00741357614775823	IWS1	ENST00000412979	nonsense_mediated_decay
84262	ENSG00000163170	1307.54172266719	0.205395442790398	0.116263772584243	1.76663321880056	0.0772896739904505	0.387791576245008	BOLA3	ENST00000327428	protein_coding
84267	ENSG00000163171	16228.3974191213	0.189621277260684	0.322198837183316	0.58852253756831	0.556181610813318	0.840051320045199	CDC42EP3	ENST00000295324	protein_coding
84273	ENSG00000163191	8477.95629094529	0.351222451052803	0.180433533325082	1.94654754346586	0.0515890027562132	0.321051435380352	S100A11	ENST00000271638	protein_coding
84275	ENSG00000163202	12.1079970284389	-0.394976478066165	2.34152064911763	-0.168683747553115	0.866045403154147	0.958932289849875	LCE3D	ENST00000368787	protein_coding
84276	ENSG00000163206	15.2512393982673	-1.05322902079864	2.15658978824199	-0.488377078729106	0.625282774324922	0.870669510194909	SMCP	ENST00000368765	protein_coding
84277	ENSG00000163207	52.4003867121643	-0.792351520002443	1.38216961649735	-0.57326648664901	0.566464273172266	0.842912671984811	IVL	ENST00000368764	protein_coding
84278	ENSG00000163214	1860.17020221343	0.221087727604817	0.0875673303284045	2.5247740998346	0.0115772682129001	0.149318001747116	DHX57	ENST00000457308	protein_coding
84289	ENSG00000163235	11.3981892305125	2.55476584744787	1.19542888835591	2.13711235551743	0.0325888542536782	0.258459495005658	TGFA	ENST00000295400	protein_coding
84298	ENSG00000163249	1739.71475223637	0.140299795929996	0.182274391084394	0.769717540107084	0.441467463150676	0.7735955334093	CCNYL1	ENST00000392209	protein_coding
84306	ENSG00000163251	333.726570537156	-0.0390951073896614	0.374144244368313	-0.104492072183731	0.916778859321329	0.975685268907808	FZD5	ENST00000295417	protein_coding
84307	ENSG00000163257	2705.23623158394	-0.215358025910409	0.153581112375193	-1.40224290982017	0.160842722036326	0.528925129689308	DCAF16	ENST00000382247	protein_coding
84310	ENSG00000163273	3.58243315583839	0.242952815724563	1.32384876357285	0.183520068462257	0.854389973815263	NA	NPPC	ENST00000409852	protein_coding
84312	ENSG00000163281	661.007941449492	0.385874426199518	0.177514147419625	2.17376717184885	0.0297226251147115	0.245570111280218	GNPDA2	ENST00000608855	protein_coding
84319	ENSG00000163291	1003.62212629374	0.317390481897855	0.157889479408834	2.01020665269289	0.0444093215990282	0.300450396056628	PAQR3	ENST00000512760	nonsense_mediated_decay
84331	ENSG00000163293	42.4563585709436	-0.256078879278746	0.966959665832252	-0.264828915131989	0.791141260882645	0.933431794863773	NIPAL1	ENST00000513724	processed_transcript
84337	ENSG00000163297	6675.45692214968	0.0148926862972587	0.304969716758811	0.0488333282908766	0.961052121713916	0.988580075058396	ANTXR2	ENST00000403729	protein_coding
84346	ENSG00000163312	489.774495270742	0.193444764080709	0.190157831823433	1.0172852846804	0.309017734831196	0.679788955898619	HELQ	ENST00000508591	nonsense_mediated_decay
84352	ENSG00000163319	1372.93725380726	0.0854393608898394	0.0987700073588301	0.865033456760202	0.387020425827883	0.738729102737581	MRPS18C	ENST00000512375	retained_intron
84361	ENSG00000163320	3984.78173582021	0.0272252223710825	0.122430273004206	0.222373288101279	0.824023304268538	0.944226265310073	CGGBP1	ENST00000309534	protein_coding
84367	ENSG00000163322	612.932315333436	0.17718437580382	0.181948569533198	0.973815712090503	0.330148050266788	0.697381127994047	FAM175A	ENST00000321945	protein_coding
84376	ENSG00000163328	75.24921964384	-0.48833331645635	0.336205863473661	-1.45248304539045	0.146367340092357	0.508684980618758	GPR155	ENST00000392552	protein_coding
84382	ENSG00000163344	1422.57825756721	0.31695994951862	0.159694971332683	1.98478353371764	0.0471685602689934	0.308825242836872	PMVK	ENST00000368467	protein_coding
84383	ENSG00000163346	912.280040605564	0.653836276686792	0.232655255004228	2.81032240890028	0.00494918939957998	0.0906445468934634	PBXIP1	ENST00000368465	protein_coding
84389	ENSG00000163347	578.123223400746	2.61820569115522	1.25067815973909	2.09342880961591	0.0363108928923096	0.273466236198411	CLDN1	ENST00000295522	protein_coding
84391	ENSG00000163348	1936.00925383918	0.231814506035073	0.141801633385156	1.63478022432526	0.102095127814206	0.4393532596964	PYGO2	ENST00000368457	protein_coding
84394	ENSG00000163349	4412.19609931026	-0.0701791269989912	0.0991845342086971	-0.70756118944235	0.479217801391905	0.79810859590552	HIPK1	ENST00000426820	protein_coding
84405	ENSG00000163354	4.65622357595592	-0.962989568146712	0.936192040986078	-1.02862396387434	0.303656412583068	NA	DCST2	ENST00000485982	nonsense_mediated_decay
84410	ENSG00000163359	88095.6240947931	0.592014526489668	0.388734507074106	1.52292764268753	0.127776809116097	0.481881554871281	COL6A3	ENST00000473258	processed_transcript
84424	ENSG00000163362	19.4087609229635	2.10527916555861	0.818423974053315	2.5723576438408	0.0101008486549923	0.137064406695259	C1orf106	ENST00000532631	protein_coding
84431	ENSG00000163364	564.40922800462	0.447113175445512	0.424459614745828	1.05337035588945	0.292171285057626	0.668066913107441	LINC01116	ENST00000295549	lincRNA
84433	ENSG00000163374	3281.37928233608	0.0420948051158959	0.125009974432637	0.336731571276172	0.736319261417337	0.913245757662078	YY1AP1	ENST00000442834	retained_intron
84458	ENSG00000163376	152.777329959921	0.119346806826644	0.255836263131135	0.466496834209423	0.640859913095757	0.877702457161835	KBTBD8	ENST00000484414	protein_coding
84463	ENSG00000163378	1413.98771291688	0.00911015469943418	0.143234029316124	0.0636032843796336	0.949286116483026	0.984914929713304	EOGT	ENST00000383701	protein_coding
84473	ENSG00000163382	2314.4515329516	0.0818564622501541	0.143846677688112	0.569053547608762	0.569319801215754	0.84439405553164	NAXE	ENST00000368234	protein_coding
84478	ENSG00000163389	925.967140723441	-0.504123396156591	0.13955943072099	-3.61224887169714	0.000303553025457466	0.015915027788237	POGLUT1	ENST00000295588	protein_coding
84486	ENSG00000163393	57.2111518748028	-2.59918276506355	0.666038307599035	-3.90245235958454	9.5222984324066e-05	0.00741357614775823	SLC22A15	ENST00000369503	protein_coding
84489	ENSG00000163395	2.60379414210129	2.05708058941206	1.8138476622264	1.1340977703095	0.256753538818864	NA	IGFN1	ENST00000437879	nonsense_mediated_decay
84495	ENSG00000163399	22115.0581536862	-0.113217021199393	0.118613058178336	-0.954507226591945	0.339826953056465	0.705597444796468	ATP1A1	ENST00000418797	protein_coding
84506	ENSG00000163406	3.23383786058137	-0.758424724053738	1.26908776554648	-0.597614085206433	0.55009746369895	NA	SLC15A2	ENST00000489711	protein_coding
84513	ENSG00000163412	277.220558560092	-0.012195178251515	0.377827492802087	-0.0322771065733512	0.974251065998403	0.99188325260266	EIF4E3	ENST00000425534	protein_coding
84523	ENSG00000163428	4895.41125706933	0.151838503589709	0.130766233099608	1.16114458595782	0.24558310552783	0.624335439848834	LRRC58	ENST00000295628	protein_coding
84524	ENSG00000163430	55959.012559955	0.19828288858058	0.154650223167319	1.28213774619682	0.199794329819955	0.576022141978641	FSTL1	ENST00000295633	protein_coding
84535	ENSG00000163431	139.046881252573	-0.136848876415258	0.640450948858509	-0.213675811799743	0.830799875096176	0.946274344914469	LMOD1	ENST00000367288	protein_coding
84537	ENSG00000163435	8.16490952256303	0.648856893716659	1.56781249855879	0.413861283994814	0.678975699166482	0.89384440252434	ELF3	ENST00000359651	protein_coding
84547	ENSG00000163444	2532.71962988477	0.265767633929405	0.157633038067447	1.68598941686127	0.0917978377928669	0.419915470231038	TMEM183A	ENST00000367242	protein_coding
84552	ENSG00000163449	13.3398988633803	-0.218710231959963	0.578401502804454	-0.378128740847868	0.705334958506717	0.9032202021228	TMEM169	ENST00000433112	protein_coding
84558	ENSG00000163453	2301.97018522864	2.2645680302094	1.43669180537735	1.5762378693422	0.11497099419429	0.460976083866705	IGFBP7	ENST00000512512	processed_transcript
84561	ENSG00000163462	176.553479053248	-0.0304772166957769	0.282851834903689	-0.107749757770369	0.914194198248471	0.974911421041212	TRIM46	ENST00000368385	protein_coding
84572	ENSG00000163463	118.583917871967	0.500792500126003	0.336720517789759	1.48726458195425	0.136944944992144	0.496095585631289	KRTCAP2	ENST00000463527	processed_transcript
84582	ENSG00000163466	19136.9097041155	-0.0784228882992444	0.0989639015818478	-0.792439334400989	0.428104551772521	0.764811845681516	ARPC2	ENST00000315717	protein_coding
84600	ENSG00000163467	9.09966287948538	0.279178102595544	0.517132636504733	0.539857829284361	0.589295082238826	0.8553371439708	TSACC	ENST00000368255	protein_coding
84608	ENSG00000163468	19834.767668875	-0.120642735559892	0.10349647502997	-1.16566999528202	0.243747895890925	0.621935376740222	CCT3	ENST00000295688	protein_coding
84624	ENSG00000163472	304.157227933264	0.272414608381053	0.155870436988157	1.74769900979844	0.0805161603809095	0.395073636225745	TMEM79	ENST00000463670	processed_transcript
84631	ENSG00000163479	9740.13931430744	0.196190416224564	0.160755546669294	1.22042704148906	0.222303031478755	0.60054649621282	SSR2	ENST00000295702	protein_coding
84649	ENSG00000163481	2825.2122176019	-0.145085981564627	0.0962069716322877	-1.50806099706744	0.131538916318552	0.485758806940945	RNF25	ENST00000295704	protein_coding
84655	ENSG00000163482	820.662432688013	0.0391662106886052	0.123875118875806	0.316174959459553	0.751869713040398	0.918073373082355	STK36	ENST00000295709	protein_coding
84671	ENSG00000163485	16.0426249000069	2.06055711319547	1.1218806476897	1.83669904409066	0.0662543364705914	0.359185149853771	ADORA1	ENST00000309502	protein_coding
84679	ENSG00000163491	41.7917353827007	1.06007466019652	0.395312499241987	2.68161179378141	0.0073268428995286	0.113258491536492	NEK10	ENST00000295720	protein_coding
84692	ENSG00000163507	3699.2548231133	-0.259571820675802	0.108751925393949	-2.38682505836577	0.0169945760735268	0.182843172458301	KIAA1524	ENST00000295746	protein_coding
84700	ENSG00000163510	1762.46954910737	-0.103181503713573	0.0945975999255141	-1.09074124285201	0.275386757351652	0.653039699565533	CWC22	ENST00000410053	protein_coding
84702	ENSG00000163512	2315.04791388544	0.0933385393885555	0.129378064862163	0.721440218540882	0.470638709278603	0.792148074554717	AZI2	ENST00000429369	protein_coding
84716	ENSG00000163513	7574.62337534494	0.178468161891806	0.282323884912278	0.632139792023828	0.527295535448455	0.823360609807851	TGFBR2	ENST00000295754	protein_coding
84718	ENSG00000163516	727.861554869837	-0.11880935004564	0.196323860854774	-0.60517019952825	0.545065914372767	0.833380094751542	ANKZF1	ENST00000323348	protein_coding
84744	ENSG00000163517	312.072778845859	0.217894801810986	0.168851021603182	1.29045592820316	0.19689240432672	0.574010350966919	HDAC11	ENST00000433119	protein_coding
84765	ENSG00000163520	11469.7104869423	0.65227269536654	0.505156691580077	1.29122845690968	0.196624470228126	0.573845226206157	FBLN2	ENST00000404922	protein_coding
84772	ENSG00000163521	255.502273067657	0.143043093040943	0.411025226146034	0.348015362419924	0.727828646275436	0.910672001733731	GLB1L	ENST00000295759	protein_coding
84784	ENSG00000163527	10279.6937618971	0.227764109651991	0.0938914997243511	2.42582246870767	0.0152737398153152	0.1745152677232	STT3B	ENST00000453168	processed_transcript
84791	ENSG00000163528	828.943892868961	-0.0804720096418171	0.170494774198106	-0.471991062601795	0.636933167920636	0.875731835143471	CHCHD4	ENST00000295767	protein_coding
84794	ENSG00000163530	3.61430428526287	-11.2502415378616	8.31327097466203	-1.35328700004501	0.175963960637276	NA	DPPA2	ENST00000478945	protein_coding
84795	ENSG00000163531	3338.64930023131	0.53764049370883	0.692093584546632	0.776832072588883	0.437257851676848	0.771194824958582	NFASC	ENST00000404977	processed_transcript
84820	ENSG00000163535	3626.54739368738	-0.303619034985249	0.137177665569581	-2.21332702903626	0.0268751074575388	0.234756684514708	SGO2	ENST00000418045	protein_coding
84826	ENSG00000163536	10.2680516653187	0.907681451046517	0.846172179456992	1.07269120054147	0.283409689769519	0.660419126578858	SERPINI1	ENST00000472941	protein_coding
84833	ENSG00000163539	2016.73628132618	-0.127936035540638	0.151432031884572	-0.844841305689909	0.398199448888026	0.747375824149499	CLASP2	ENST00000464961	retained_intron
84858	ENSG00000163541	3429.5980617484	0.0255567345055173	0.0835356607700392	0.305938018206033	0.759651838553242	0.921499559898908	SUCLG1	ENST00000393868	protein_coding
84867	ENSG00000163545	2188.69301733925	0.286354608482489	0.276520844633541	1.03556246857983	0.300406309006063	0.674312883314346	NUAK2	ENST00000367157	protein_coding
84868	ENSG00000163554	22.8090335245874	-3.311890311842	2.33048139489077	-1.42111853761322	0.155282301684042	0.521365515784626	SPTA1	ENST00000368147	protein_coding
84877	ENSG00000163558	2983.40511059352	-0.212431200914388	0.126541321264838	-1.67874966683642	0.0932008418401954	0.421265146035177	PRKCI	ENST00000295797	protein_coding
84884	ENSG00000163565	11586.0489978004	0.0586937634228713	0.379068414358977	0.154836861103622	0.876949930672548	0.96141701882762	IFI16	ENST00000566111	protein_coding
84898	ENSG00000163568	135.009110641519	0.349002778308818	1.41836085425908	0.246060639124964	0.805635291876914	0.939645166184481	AIM2	ENST00000368130	protein_coding
84902	ENSG00000163576	4.00033816668067	1.46806084172984	1.04024752983737	1.41126106971804	0.158167648968393	NA	EFHB	ENST00000295824	protein_coding
84909	ENSG00000163577	1030.39425982241	-0.252324435427783	0.20529709932833	-1.22906965686954	0.219045690580391	0.598201540000922	EIF5A2	ENST00000295822	protein_coding
84914	ENSG00000163584	1442.99549108728	0.0280752034946264	0.204287468462174	0.137429885963978	0.890691009575209	0.967256045139481	RPL22L1	ENST00000295830	protein_coding
84920	ENSG00000163590	34.0516912365945	0.193107791552719	0.500201321260086	0.386060138878182	0.699452130234715	0.901476715935869	PPM1L	ENST00000497343	protein_coding
84925	ENSG00000163596	250.978388285257	0.530204015891432	0.189047644762118	2.8046052441362	0.00503782377281113	0.0914774900590165	ICA1L	ENST00000392237	protein_coding
84947	ENSG00000163597	4677.25946711701	0.183213337700155	0.266828406165107	0.686633557248727	0.49231367636251	0.806495071204453	SNHG16	ENST00000591956	lincRNA
84955	ENSG00000163602	2262.17243787348	0.0440197479357519	0.148912687305926	0.295607773468743	0.767529636453247	0.92450658490775	RYBP	ENST00000477973	protein_coding
84956	ENSG00000163605	3896.06521713419	-0.109056377760963	0.0932016318052892	-1.17011232151811	0.24195577059092	0.620229581334966	PPP4R2	ENST00000356692	protein_coding
84963	ENSG00000163607	712.715197352706	-0.0320553438264288	0.150803034511031	-0.212564315634404	0.831666807320292	0.946523483417323	GTPBP8	ENST00000383678	protein_coding
84971	ENSG00000163608	1628.66395464947	0.137089880776342	0.0783271353441554	1.75022206766524	0.0800800023671721	0.394343531245857	NEPRO	ENST00000314400	protein_coding
84995	ENSG00000163611	463.109647671062	-0.045619810432152	0.176258685009562	-0.258823049937523	0.795771772437723	0.935466260984451	SPICE1	ENST00000295872	protein_coding
85002	ENSG00000163612	4.52527138161751	-0.526054305833938	0.738169809667885	-0.712646736488206	0.47606438353663	NA	FAM86KP	ENST00000509817	unprocessed_pseudogene
85003	ENSG00000163617	75.1194511679445	0.236595818495899	0.281790030050073	0.839617421715935	0.401122927895144	0.749428744174144	CCDC191	ENST00000295878	protein_coding
85011	ENSG00000163618	3.31340484300731	2.08944492207761	2.20999957737852	0.945450371785182	0.344428996182581	NA	CADPS	ENST00000383710	protein_coding
85031	ENSG00000163624	3.957278756643	-0.0844433837554942	1.18602610333677	-0.0711985878876704	0.943239705268861	NA	CDS1	ENST00000295887	protein_coding
85033	ENSG00000163625	3729.24514353361	0.0401533463064733	0.15699902872708	0.255755380348715	0.798139729520047	0.936400542946532	WDFY3	ENST00000295888	protein_coding
85045	ENSG00000163626	506.508907131545	0.167569649105199	0.165927993872555	1.00989378099698	0.312546182529812	0.681400857347965	COX18	ENST00000295890	protein_coding
85050	ENSG00000163629	1983.80476879989	-0.017669570351598	0.37120816794246	-0.0476001658302329	0.962034899867583	0.988580075058396	PTPN13	ENST00000427191	protein_coding
85059	ENSG00000163633	112.100387911547	0.0468524308204266	0.322561949505726	0.14525095378491	0.884512737161748	0.965285616207696	C4orf36	ENST00000504371	processed_transcript
85071	ENSG00000163634	2390.48294475613	-0.0409433806966474	0.0722989674447184	-0.566306575926603	0.57118539093492	0.844977470007296	THOC7	ENST00000295899	protein_coding
85078	ENSG00000163635	2287.02645587496	-0.0927344804014189	0.167721185363244	-0.552908567874584	0.580326020250421	0.850825508372574	ATXN7	ENST00000474513	protein_coding
85091	ENSG00000163636	5576.10553184024	0.0114475935648638	0.0768284653007469	0.149001981492822	0.881552069415253	0.963987154087866	PSMD6	ENST00000295901	protein_coding
85103	ENSG00000163637	759.425987212933	0.385866491315012	0.366539244688596	1.05272899670767	0.292465215010914	0.668356317174238	PRICKLE2	ENST00000295902	protein_coding
85107	ENSG00000163638	2.80576320141758	-0.503169953448495	1.4556569672964	-0.345665197744381	0.729594341937176	NA	ADAMTS9	ENST00000498707	protein_coding
85117	ENSG00000163644	1186.05970328644	0.361558184683939	0.668797277913888	0.540609533895997	0.588776745109993	0.85496533233254	PPM1K	ENST00000608933	protein_coding
85127	ENSG00000163655	7513.19778054465	-0.177673878511786	0.0571876153524993	-3.10685936835485	0.00189086327366583	0.0493780243072268	GMPS	ENST00000496455	protein_coding
85130	ENSG00000163659	4005.58797301039	-0.0309027212761803	0.322338525349541	-0.0958703935332262	0.923623508780921	0.978094163851636	TIPARP	ENST00000486483	protein_coding
85137	ENSG00000163660	2663.05535052109	0.161470961012416	0.130545635483115	1.23689283379605	0.21612687086653	0.595045321078001	CCNL1	ENST00000461804	protein_coding
85163	ENSG00000163661	29671.1470048884	1.02251532334194	0.601619401700872	1.69960496694609	0.0892052554592326	0.415375739290057	PTX3	ENST00000295927	protein_coding
85164	ENSG00000163666	6.91431069025533	0.721770416757189	0.665646216223828	1.08431536027013	0.278224997081421	0.655834230968453	HESX1	ENST00000295934	protein_coding
85167	ENSG00000163673	75.2350061697325	-0.269753795049562	1.67425481779753	-0.161118721106278	0.871999895568389	0.959962918769563	DCLK3	ENST00000416516	protein_coding
85170	ENSG00000163681	2932.23859738098	-0.01516670388263	0.0833194366045767	-0.18203080218376	0.855558553067126	0.954147645967057	SLMAP	ENST00000481846	processed_transcript
85191	ENSG00000163682	13964.6236879698	0.0395732845748025	0.115659498800515	0.342153346549227	0.732235492667784	0.91214316865423	RPL9	ENST00000295955	protein_coding
85202	ENSG00000163683	919.663343739659	0.828358091654094	0.492631097743765	1.68149776871161	0.0926662694842548	0.421037976339988	SMIM14	ENST00000295958	protein_coding
85209	ENSG00000163684	1020.82318757623	0.0159059827608523	0.11187518778385	0.142176143575139	0.88694087501603	0.966504240222959	RPP14	ENST00000461797	processed_transcript
85215	ENSG00000163686	298.47587569597	-0.301204679125437	0.251801973061626	-1.19619665987176	0.231619824008355	0.609625429076955	ABHD6	ENST00000478253	protein_coding
85222	ENSG00000163689	156.703817799883	0.0744441592533125	0.254176589188813	0.292883618789976	0.769611110398822	0.925565647380512	C3orf67	ENST00000486145	protein_coding
85235	ENSG00000163694	63.6221122269744	-0.588374537969977	0.811571904002361	-0.724981403457094	0.468463439152366	0.79113551458293	RBM47	ENST00000381793	protein_coding
85250	ENSG00000163697	2349.84313294651	-0.21306207312466	0.19293345080168	-1.10432935418581	0.269450293771137	0.648748674630582	APBB2	ENST00000295974	protein_coding
85280	ENSG00000163701	141.446214216398	0.110176909810135	0.449896594572726	0.244893851474408	0.806538622575926	0.93987408077669	IL17RE	ENST00000461534	retained_intron
85291	ENSG00000163702	1459.15939664874	0.194875640283098	0.30541724121615	0.638063651898355	0.523432246350347	0.821850878375161	IL17RC	ENST00000383812	protein_coding
85321	ENSG00000163703	461.877011369709	-0.0149414362824266	0.374362875414054	-0.0399116399186244	0.968163571185097	0.98976971670251	CRELD1	ENST00000397170	protein_coding
85332	ENSG00000163704	245.482251590121	0.329499916157573	0.30294573531742	1.08765325846997	0.276748209614708	0.653735115927586	PRRT3	ENST00000295984	nonsense_mediated_decay
85335	ENSG00000163705	4.99588803611425	-0.105333070481269	0.701348683457125	-0.150186452139691	0.880617514286801	NA	FANCD2OS	ENST00000431315	processed_transcript
85341	ENSG00000163710	289.236045598631	1.79901161807854	0.491461358259629	3.66053523404002	0.000251688939183969	0.0137892173568485	PCOLCE2	ENST00000470310	nonsense_mediated_decay
85351	ENSG00000163714	7975.44274074417	-0.183513117653231	0.111882106499432	-1.64023652570542	0.100955997542924	0.437192362024723	U2SURP	ENST00000600150	protein_coding
85368	ENSG00000163719	1936.56984135828	0.0265206685538704	0.1328407332254	0.199642593878723	0.841760113211387	0.94901697071823	MTMR14	ENST00000353332	protein_coding
85381	ENSG00000163728	967.579449669593	0.0132134141589661	0.153572723379535	0.0860401109532382	0.931434531503865	0.980532894686183	TTC14	ENST00000296015	protein_coding
85392	ENSG00000163734	513.812930501144	0.52649534199062	1.1941994763028	0.440877217280844	0.659301888046422	0.885851160157562	CXCL3	ENST00000296026	protein_coding
85396	ENSG00000163735	441.745386652994	-1.10722713191826	1.07377311601217	-1.03115557225937	0.302467870967473	0.675572432290095	CXCL5	ENST00000296027	protein_coding
85397	ENSG00000163738	267.24092500164	0.495884591246447	0.305922809572208	1.62094677392599	0.105029054284659	0.444305151536636	MTHFD2L	ENST00000429519	nonsense_mediated_decay
85412	ENSG00000163739	2508.28595338801	0.325417583761792	1.10953784608815	0.29329110756258	0.769299650087005	0.925408481890917	CXCL1	ENST00000509101	processed_transcript
85414	ENSG00000163743	479.940418259025	0.135575194292052	0.138403631667694	0.979563850012022	0.327301456578587	0.695147770693595	RCHY1	ENST00000513257	protein_coding
85427	ENSG00000163751	52.819747557299	-0.599120853738847	1.18799394596177	-0.504313052920328	0.614041406362847	0.865797016714685	CPA3	ENST00000296046	protein_coding
85429	ENSG00000163754	3024.10480055452	-0.10143717548155	0.188522652305433	-0.538063592046263	0.590533146676838	0.855375692059187	GYG1	ENST00000345003	protein_coding
85443	ENSG00000163755	1669.19312544494	-0.113198835648401	0.177941651354039	-0.636157048038046	0.524674065466998	0.822180143800901	HPS3	ENST00000296051	protein_coding
85450	ENSG00000163781	5968.96336365501	-0.0963491539700504	0.0865989953136012	-1.1125897433468	0.265884667494065	0.645254678936445	TOPBP1	ENST00000503338	processed_transcript
85460	ENSG00000163785	3248.69011129955	0.0382990723300519	0.128761344180008	0.297442315269013	0.766128841752887	0.92393272079194	RYK	ENST00000484106	nonsense_mediated_decay
85469	ENSG00000163788	1142.43185566374	0.106151909797723	0.134449085082483	0.789532407249928	0.429800896461349	0.766145789275829	SNRK	ENST00000454177	protein_coding
85477	ENSG00000163794	12.676578666013	0.0330393876709629	0.524834944804816	0.0629519585119282	0.949804759948588	0.985096341124912	UCN	ENST00000296099	protein_coding
85478	ENSG00000163795	849.110940298852	0.142514648122595	0.114847700475297	1.24090118942564	0.21464225332318	0.593536564062107	ZNF513	ENST00000323703	protein_coding
85482	ENSG00000163798	2461.62869595355	-0.0487904811128905	0.076946209530039	-0.634085569788116	0.52602497958125	0.822649903503897	SLC4A1AP	ENST00000326019	protein_coding
85488	ENSG00000163803	18.2758723338787	-0.563457818095044	0.468969426299725	-1.20148092070917	0.229564703099675	0.60724287889633	PLB1	ENST00000416713	protein_coding
85500	ENSG00000163806	6.56420211116631	0.427843334948488	0.557112399999151	0.767965916660875	0.442507434157678	NA	SPDYA	ENST00000462832	processed_transcript
85507	ENSG00000163807	1898.98188341919	-0.0177494365878553	0.119209683287923	-0.14889257397812	0.881638401005176	0.963987154087866	KIAA1143	ENST00000484437	processed_transcript
85509	ENSG00000163808	1966.85508918557	0.00554461855225033	0.121864094380336	0.0454983773558902	0.963710068243355	0.988580075058396	KIF15	ENST00000326047	protein_coding
85516	ENSG00000163810	17.0282320714827	-0.798469693194095	0.645698160322818	-1.23659899045538	0.216235994904047	0.595071958261053	TGM4	ENST00000490928	retained_intron
85522	ENSG00000163811	7001.08528749671	-0.278850864185848	0.124288204929031	-2.24358268224304	0.0248592645303362	0.224940256061981	WDR43	ENST00000407426	protein_coding
85528	ENSG00000163812	4971.53739039554	-0.189282172260685	0.0845375543944983	-2.23903061327503	0.0251539243400055	0.226528306787231	ZDHHC3	ENST00000339420	protein_coding
85539	ENSG00000163814	3194.82371360263	-0.521382685377871	0.453556714600745	-1.14954242456058	0.250332383619383	0.629463296274067	CDCP1	ENST00000296129	protein_coding
85542	ENSG00000163815	256.916853244967	1.28180189500823	0.990925178989316	1.29354054391431	0.195824170907045	0.572740509709821	CLEC3B	ENST00000490386	processed_transcript
85545	ENSG00000163818	698.999056125144	-0.191353170727602	0.18843195372565	-1.01550276874062	0.309866227409326	0.680286178647988	LZTFL1	ENST00000296135	protein_coding
85561	ENSG00000163820	2897.63535682161	-0.403371862615646	0.244967481260571	-1.64663432280867	0.0996332311711101	0.434233690461709	FYCO1	ENST00000433878	protein_coding
85566	ENSG00000163827	431.280590009835	1.10430349350261	0.539965241721924	2.04513810922541	0.0408412440898929	0.289605703615425	LRRC2	ENST00000395905	protein_coding
85570	ENSG00000163832	1805.03822508171	-0.0813210272427627	0.0800626589125911	-1.01571729377044	0.309764030319681	0.680225432480248	ELP6	ENST00000296149	protein_coding
85585	ENSG00000163840	9149.28544399202	-0.0763729389657474	0.623027776751545	-0.122583521659266	0.902436903830713	0.970959297909185	DTX3L	ENST00000296161	protein_coding
85587	ENSG00000163848	3770.90270917046	-0.0807347680491326	0.122978051543689	-0.656497375228383	0.511504155832936	0.814890967125129	ZNF148	ENST00000360647	protein_coding
85597	ENSG00000163866	2517.84193768353	-0.196463693254671	0.0790854152921283	-2.48419626462057	0.0129844222996713	0.158540046460533	SMIM12	ENST00000426886	nonsense_mediated_decay
85603	ENSG00000163867	287.372752299178	0.0921952781183144	0.161462796733298	0.571000131198034	0.567999553909238	0.844078786301511	ZMYM6	ENST00000493328	processed_transcript
85612	ENSG00000163870	2403.64843032717	-0.0532606070752093	0.0925857135257508	-0.575257294532767	0.565117299023851	0.842623135038622	TPRA1	ENST00000450633	protein_coding
85623	ENSG00000163872	4392.23984467649	-0.175665112005095	0.139051944430139	-1.2633056856918	0.206479343696818	0.582746259355731	YEATS2	ENST00000305135	protein_coding
85629	ENSG00000163874	744.961344905202	0.194880947527572	0.49162388334449	0.396402522598797	0.691808105425053	0.898275183796222	ZC3H12A	ENST00000373087	protein_coding
85633	ENSG00000163875	2077.84404724603	0.100973669799723	0.0717785883492879	1.40673802761858	0.159505085066408	0.52672619443646	MEAF6	ENST00000373075	protein_coding
85642	ENSG00000163877	1406.9774413871	0.0987516805089824	0.0952758378542427	1.036481890194	0.299977383840726	0.674094768945515	SNIP1	ENST00000296215	protein_coding
85645	ENSG00000163879	122.280491397336	-5.08400592786427	0.795931465783645	-6.38749207239689	1.68628347527612e-10	1.68725974465655e-07	DNALI1	ENST00000296218	protein_coding
85650	ENSG00000163882	1884.67652698251	-0.0769376423115812	0.144152997905015	-0.533722110741511	0.593533809237359	0.857031083655736	POLR2H	ENST00000456318	protein_coding
85663	ENSG00000163884	21.8733437974317	0.841528634815323	0.914817639859869	0.919886760102514	0.357631938379162	0.717717806452682	KLF15	ENST00000296233	protein_coding
85665	ENSG00000163888	100.369834863261	-0.458151420923904	0.401239683232448	-1.14183975331893	0.25352063486533	0.632622574988009	CAMK2N2	ENST00000296238	protein_coding
85666	ENSG00000163898	3.74554378465528	0.0653353372571617	1.81787889794475	0.0359404233863039	0.971329863473799	NA	LIPH	ENST00000296252	protein_coding
85671	ENSG00000163900	1090.20449976462	-0.0405222828042553	0.0928610303175096	-0.436375545971242	0.662564278334993	0.88691800418438	TMEM41A	ENST00000382227	nonsense_mediated_decay
85678	ENSG00000163902	17335.7310416171	0.211768895273557	0.127349413867556	1.66289650530938	0.0963331540660518	0.427342588311682	RPN1	ENST00000296255	protein_coding
85686	ENSG00000163904	2640.94974803887	-0.197240472910778	0.0876774428252373	-2.24961479891614	0.0244734082055554	0.223469723052744	SENP2	ENST00000430355	protein_coding
85699	ENSG00000163909	47.2868622361034	-0.927697753485136	0.764949349135793	-1.21275709892846	0.225222702126378	0.603397518337735	HEYL	ENST00000372852	protein_coding
85700	ENSG00000163913	1155.01825506666	0.0900299434749901	0.13577836800946	0.663065441092334	0.507288642888005	0.812679227264166	IFT122	ENST00000347300	protein_coding
85732	ENSG00000163918	1848.41035187061	0.0688318618951355	0.0762690504128776	0.902487464082988	0.366797977703809	0.724421641995915	RFC4	ENST00000433496	protein_coding
85746	ENSG00000163923	1023.49486013616	-0.534796788253303	0.203762143594596	-2.62461308474125	0.00867474808774274	0.12676067324833	RPL39L	ENST00000455270	protein_coding
85749	ENSG00000163930	6981.62656530751	-0.0965999574834391	0.084061098318733	-1.14916363711027	0.250488511853816	0.629649226345748	BAP1	ENST00000460680	protein_coding
85760	ENSG00000163931	20019.7810882004	-0.182675953077585	0.0999471026856939	-1.82772634892729	0.0675906316140181	0.362574914676664	TKT	ENST00000462138	protein_coding
85774	ENSG00000163932	2264.40651635626	-0.10550462450519	0.242919334047323	-0.434319585630992	0.664056383239635	0.887329016451716	PRKCD	ENST00000394729	protein_coding
85780	ENSG00000163933	1371.53566326585	-0.0643494592261688	0.0692068966209978	-0.929812812999979	0.352468011072197	0.713911075910242	RFT1	ENST00000296292	protein_coding
85784	ENSG00000163935	1114.36145650437	-0.0551676968499787	0.163289374953599	-0.337852336477222	0.735474467581675	0.913245757662078	SFMBT1	ENST00000394752	protein_coding
85792	ENSG00000163938	7340.90704592578	-0.260735043866923	0.17125284152357	-1.52251513929501	0.127880054948766	0.482079659851474	GNL3	ENST00000479230	protein_coding
85804	ENSG00000163939	7600.07784015756	-0.385065919494011	0.0953377312226792	-4.03896667726042	5.36871907793371e-05	0.00490695761493258	PBRM1	ENST00000356770	protein_coding
85824	ENSG00000163945	681.896023906885	0.13795834370148	0.277025005392749	0.497999606591078	0.618484319472813	0.867621413628811	UVSSA	ENST00000511216	protein_coding
85832	ENSG00000163946	2669.6159696389	-0.159660600059168	0.121073272060292	-1.3187105406688	0.187265901516436	0.565472435782296	FAM208A	ENST00000459993	retained_intron
85842	ENSG00000163947	162.595747612083	0.795833794591734	0.441977804495225	1.80061936707578	0.0717628944702062	0.373061084706888	ARHGEF3	ENST00000296315	protein_coding
85857	ENSG00000163950	6262.54428670662	-0.139559486208853	0.113596602752304	-1.22855334426823	0.219239317303828	0.59828578483128	SLBP	ENST00000429429	protein_coding
85863	ENSG00000163956	5581.45073256698	0.339036454701247	0.0959144625743059	3.53477927730234	0.000408115908331119	0.0188775949714912	LRPAP1	ENST00000500728	protein_coding
85867	ENSG00000163959	6.72760032789688	-1.75314519067528	0.759766236796508	-2.30747972964325	0.0210280909908963	0.206383602389225	SLC51A	ENST00000416660	protein_coding
85881	ENSG00000163960	2790.61524811009	0.0726605617617934	0.106101022939395	0.68482432825645	0.493454781563183	0.807435297944868	UBXN7	ENST00000296328	protein_coding
85887	ENSG00000163961	1766.18129866326	0.206634658197126	0.0988088647836965	2.09125627188888	0.0365050974219983	0.274416135662163	RNF168	ENST00000318037	protein_coding
85889	ENSG00000163964	1041.15980145844	0.278751323171928	0.12313023103166	2.2638739555378	0.0235818682290235	0.219223968531599	PIGX	ENST00000426755	protein_coding
85898	ENSG00000163975	2074.26479703393	-0.147361911579714	0.538912568500624	-0.273443078141058	0.78451264247618	0.930714940823533	MELTF	ENST00000469783	retained_intron
85905	ENSG00000164002	701.802747123327	-0.0137974881856936	0.149714338683922	-0.0921587625272347	0.926571901297643	0.978932234748697	EXO5	ENST00000358527	protein_coding
85915	ENSG00000164008	17.1935675284638	0.789032350037501	0.359544844699672	2.19453111807675	0.0281972493792815	0.239560192591616	C1orf50	ENST00000372525	protein_coding
85918	ENSG00000164010	463.54231812489	-0.00399915079866331	0.183936300787407	-0.0217420421175346	0.982653726929473	0.993872494705387	ERMAP	ENST00000487556	processed_transcript
85923	ENSG00000164011	221.121944215723	0.15859958923821	0.130774173186291	1.21277455153382	0.225216027607552	0.603397518337735	ZNF691	ENST00000372508	protein_coding
85931	ENSG00000164022	2066.81469992368	0.011155206602867	0.0993736920177853	0.112255128861173	0.910621118838447	0.973593707973024	AIMP1	ENST00000510207	protein_coding
85935	ENSG00000164023	2373.69197777258	0.142433852961305	0.272173097081624	0.523320836954687	0.600751003006782	0.860155565778548	SGMS2	ENST00000506462	processed_transcript
85944	ENSG00000164024	3749.79028507612	-0.0311713356811973	0.116580947749521	-0.267379329838441	0.789177112674564	0.932793216181058	METAP1	ENST00000296411	protein_coding
85956	ENSG00000164031	1156.26854206309	0.151579280733776	0.17772065413001	0.852907510811261	0.393710596232205	0.743891366638975	DNAJB14	ENST00000442697	protein_coding
85968	ENSG00000164032	10141.106769339	0.0932622124449453	0.121949442891178	0.7647612833145	0.444413706287501	0.775901208379188	H2AFZ	ENST00000511348	retained_intron
85974	ENSG00000164035	7.83776829569759	-0.803401983525246	1.67218575178101	-0.480450202777748	0.630907304165853	0.872872801602931	EMCN	ENST00000296420	protein_coding
85984	ENSG00000164037	16.1552415942725	0.2632304002756	0.413672333379747	0.636325852698391	0.524564057889966	0.822180143800901	SLC9B1	ENST00000394789	protein_coding
85995	ENSG00000164038	880.116633000143	0.169386696416909	0.21433856496172	0.79027633896476	0.42936640189946	0.765802107750318	SLC9B2	ENST00000362026	protein_coding
86006	ENSG00000164039	277.883370085137	0.666923001033069	0.210658494463742	3.1658965508645	0.00154605766828137	0.0430338247901862	BDH2	ENST00000296424	protein_coding
86015	ENSG00000164040	3929.91556135319	0.0723869240139381	0.144277174255846	0.50172124861258	0.615863615521407	0.866438481068413	PGRMC2	ENST00000296425	protein_coding
86023	ENSG00000164045	2698.48991339346	-0.0155252317851807	0.116333245763856	-0.133454814943402	0.893833696996915	0.968243442370847	CDC25A	ENST00000302506	protein_coding
86028	ENSG00000164048	455.94900450036	0.672954189903524	0.179893519191326	3.74084732417628	0.000183400909565998	0.0113942310188209	ZNF589	ENST00000354698	protein_coding
86035	ENSG00000164050	754.081333278747	-0.0784579119708178	0.292779631963852	-0.267975990831577	0.788717799594091	0.932505398766259	PLXNB1	ENST00000296440	protein_coding
86054	ENSG00000164051	724.934775389682	-0.095369558424048	0.136405905046366	-0.699160042900127	0.484452018443964	0.800597697993574	CCDC51	ENST00000447018	protein_coding
86060	ENSG00000164053	10.9775096575669	0.221389307051369	0.461154555983487	0.480076157068903	0.631173241391729	0.872925541401001	ATRIP	ENST00000635099	protein_coding
86066	ENSG00000164054	8914.28932180379	-0.0862605448303408	0.220436065029656	-0.391317749292685	0.695562380765819	0.899914007128011	SHISA5	ENST00000296444	protein_coding
86086	ENSG00000164056	22.4480469900652	-1.66479321629803	1.10144364832349	-1.51146472071632	0.130670090538366	0.48466726694183	SPRY1	ENST00000505319	protein_coding
86094	ENSG00000164061	60.3290893165235	1.13903920947317	0.360382795332614	3.16063703435647	0.00157424534848395	0.0435632872198376	BSN	ENST00000296452	protein_coding
86096	ENSG00000164062	4241.80996351775	-0.0970281987754394	0.11319294351315	-0.857192999527993	0.391338230703784	0.74207014781771	APEH	ENST00000296456	protein_coding
86112	ENSG00000164066	214.110518463687	0.0463893982906004	0.276788846817036	0.167598509925744	0.866899143526117	0.958980161137538	INTU	ENST00000504491	protein_coding
86120	ENSG00000164068	2048.40169355462	-0.116586064088082	0.171256917893802	-0.68076703424254	0.496018912390442	0.808233794634542	RNF123	ENST00000327697	protein_coding
86134	ENSG00000164070	357.485984782298	-0.619621449180664	0.618262264449883	-1.00219839509693	0.316247782783444	0.684508936123603	HSPA4L	ENST00000508776	protein_coding
86139	ENSG00000164073	464.652796286581	0.026326353970536	0.16026826949137	0.164264292951348	0.869523089924488	0.959068430178373	MFSD8	ENST00000296468	protein_coding
86147	ENSG00000164074	299.895033669771	-0.0688960027251254	0.176955670057695	-0.38934046421153	0.697024306899862	0.90084956929045	ABHD18	ENST00000473040	nonsense_mediated_decay
86153	ENSG00000164077	1228.61471295287	0.225433325780694	0.158345104221196	1.42368358585802	0.154538087329732	0.520262719714104	MON1A	ENST00000296473	protein_coding
86161	ENSG00000164078	17.2127173730286	-0.797551407888428	0.918951731416508	-0.867892600473206	0.385453130125794	0.737430759466788	MST1R	ENST00000296474	protein_coding
86176	ENSG00000164080	3445.64827234791	-0.181844516686113	0.121711948468494	-1.49405640920443	0.135160876092932	0.493184150524376	RAD54L2	ENST00000602430	retained_intron
86182	ENSG00000164081	1459.4369591801	-0.0665220110295104	0.153710205099277	-0.432775501057629	0.665177873125024	0.887694879421707	TEX264	ENST00000419358	protein_coding
86198	ENSG00000164082	14.5439491108019	0.460662118038305	0.527811342080232	0.872777982039423	0.382784102986277	0.736144132107852	GRM2	ENST00000395052	protein_coding
86206	ENSG00000164086	3667.42504892555	-0.302268690322175	0.224163729736734	-1.34842818094243	0.177520705117693	0.552167232492221	DUSP7	ENST00000495880	protein_coding
86208	ENSG00000164087	2078.69293083472	-0.0775442590429013	0.116374006003262	-0.666336596170175	0.505195979017125	0.812130997013334	POC1A	ENST00000296484	protein_coding
86211	ENSG00000164088	896.277203357251	-0.208788127250717	0.181154907381798	-1.15253917361829	0.249099581946487	0.628151233901667	PPM1M	ENST00000457454	protein_coding
86220	ENSG00000164091	8582.819800123	0.0100811151158084	0.0754189223813235	0.133668246608425	0.893664915321969	0.968203024038343	WDR82	ENST00000296490	protein_coding
86224	ENSG00000164093	1003.86255891526	0.262490628779661	0.712722918270732	0.368292673142233	0.712655015175246	0.905331406180862	PITX2	ENST00000306732	protein_coding
86237	ENSG00000164096	1951.57971686406	0.357073986014575	0.22501232206782	1.58690858675265	0.112533349870846	0.457815432140949	C4orf3	ENST00000399075	protein_coding
86239	ENSG00000164099	3066.13440214596	0.0301192258798548	0.381073881400761	0.0790377597360958	0.937002589066713	0.981534070215397	PRSS12	ENST00000296498	protein_coding
86243	ENSG00000164100	4.92702724838243	-2.12616857599596	1.23967707952673	-1.71509872297362	0.0863271284269103	NA	NDST3	ENST00000394488	retained_intron
86245	ENSG00000164104	9472.04881043864	-0.0903197989055229	0.081850775344147	-1.10346906948367	0.269823516474944	0.649212419761091	HMGB2	ENST00000296503	protein_coding
86250	ENSG00000164105	1042.01438123387	0.157934302751818	0.102798706097807	1.53634523961374	0.124453729576194	0.476341826650498	SAP30	ENST00000504618	processed_transcript
86252	ENSG00000164107	530.046063542809	0.0346848551956784	0.611097355815005	0.056758313328684	0.954737721519499	0.987367033915573	HAND2	ENST00000503024	nonsense_mediated_decay
86256	ENSG00000164109	3916.54920498343	-0.0244336190841742	0.13137585894664	-0.185982563920653	0.852458434749252	0.953355332844169	MAD2L1	ENST00000296509	protein_coding
86261	ENSG00000164111	26090.4395800177	0.133174470447917	0.142259872098406	0.936135176304644	0.349203593788846	0.71109718663463	ANXA5	ENST00000296511	protein_coding
86272	ENSG00000164112	124.509854327533	-0.721930187886343	0.70898453551486	-1.01825942841205	0.308554683819217	0.679788955898619	TMEM155	ENST00000394396	protein_coding
86280	ENSG00000164114	424.819378843649	0.0518037986282438	0.375051515897344	0.13812448805679	0.890142032598264	0.967256045139481	MAP9	ENST00000311277	protein_coding
86288	ENSG00000164116	3.02792617349785	-3.55019697851981	1.57633180051247	-2.25218889663053	0.0243103373903752	NA	GUCY1A3	ENST00000506455	protein_coding
86301	ENSG00000164117	510.447075543291	0.157524219021755	0.159414804544263	0.988140464570322	0.323083860662966	0.690448221822082	FBXO8	ENST00000393674	protein_coding
86306	ENSG00000164118	472.193003041889	0.289494426990156	0.137896901924424	2.09935410404519	0.0357856973257574	0.270828778606678	CEP44	ENST00000503780	protein_coding
86316	ENSG00000164122	8.90986029856628	-2.45377892146933	0.888436763381867	-2.76190610587627	0.00574650016996559	0.0986631528219577	ASB5	ENST00000296525	protein_coding
86321	ENSG00000164124	31.5746355352267	0.234093585498904	0.526031576699385	0.445018124135698	0.656306656425348	0.884821019102497	TMEM144	ENST00000505049	protein_coding
86338	ENSG00000164125	225.551825602404	1.10337778074623	0.794811964475572	1.38822492622422	0.165068564341741	0.535512664880632	FAM198B	ENST00000585682	protein_coding
86347	ENSG00000164128	2.69373048498058	-0.662097219953981	2.11286556243916	-0.313364575448726	0.754003694533156	NA	NPY1R	ENST00000296533	protein_coding
86354	ENSG00000164134	7606.37031238516	0.0676440962169445	0.114211345440177	0.592271249027321	0.553668965293319	0.838909755255543	NAA15	ENST00000296543	protein_coding
86362	ENSG00000164136	342.622635941589	-0.170836340566924	0.364808512798541	-0.468290444365987	0.639576900925254	0.877349136098721	IL15	ENST00000320650	protein_coding
86370	ENSG00000164142	16.6954097126081	1.32702478823385	0.888328127970946	1.49384528807497	0.135216061365843	0.493184150524376	FAM160A1	ENST00000508198	processed_transcript
86378	ENSG00000164144	1263.26669715498	0.166464149902303	0.113515615213115	1.4664427408492	0.142527709598671	0.503525023730682	ARFIP1	ENST00000451320	protein_coding
86389	ENSG00000164151	4756.65295959916	-0.000201534060815478	0.0870842082157018	-0.00231424347702963	0.998153502507961	0.999309464306023	ICE1	ENST00000512608	protein_coding
86392	ENSG00000164161	133.312322723842	3.72959193907949	1.04188676985144	3.57965188444738	0.000344052231485279	0.0171224528082896	HHIP	ENST00000296575	protein_coding
86400	ENSG00000164162	449.396734812512	0.186757670333782	0.151374111726574	1.23374907508043	0.217296420868301	0.595941695564363	ANAPC10	ENST00000506851	processed_transcript
86417	ENSG00000164163	8962.73840548728	0.0867655671857498	0.135698019210049	0.63940186961347	0.522561533035682	0.820974425839774	ABCE1	ENST00000296577	protein_coding
86427	ENSG00000164164	7420.84743277103	0.300599710597376	0.142470568026638	2.10990743394224	0.0348663298161742	0.2672757242481	OTUD4	ENST00000455611	processed_transcript
86437	ENSG00000164167	1037.78285644456	0.212481209294626	0.130421922409544	1.62918323368524	0.103274235205488	0.44175448098393	6,00 LSM	ENST00000296581	protein_coding
86444	ENSG00000164168	1700.12756454225	0.257623643803693	0.137887960693568	1.86835487672645	0.061712622233572	0.348653391168629	TMEM184C	ENST00000296582	protein_coding
86448	ENSG00000164169	373.041253890159	0.161560414143025	0.189109312637918	0.854322888119002	0.39292610876742	0.743283139612719	PRMT9	ENST00000322396	protein_coding
86452	ENSG00000164171	2462.37315829755	0.139524058879267	0.819816421627126	0.170189392647621	0.864861193468018	0.958213744164565	ITGA2	ENST00000296585	protein_coding
86458	ENSG00000164172	2400.22894552824	0.0484588124480938	0.129677225215392	0.373687919120759	0.708636514394418	0.903928014373745	MOCS2	ENST00000361377	protein_coding
86468	ENSG00000164176	712.553536904892	3.57319356641505	1.81001070783107	1.97412841313894	0.048367143308496	0.311717633118155	EDIL3	ENST00000296591	protein_coding
86472	ENSG00000164180	652.808510204518	-0.00514922427460032	0.185588354368125	-0.0277454061820417	0.977865208732199	0.993074395726833	TMEM161B	ENST00000514135	protein_coding
86487	ENSG00000164181	15.7433884274554	0.668254294741751	0.909292411766162	0.734916827738361	0.462390149256485	0.787128539617827	ELOVL7	ENST00000508821	protein_coding
86494	ENSG00000164182	2154.74883002413	-0.183422339527845	0.143522214149355	-1.2780066181042	0.201247092763002	0.577321334015004	NDUFAF2	ENST00000296597	protein_coding
86498	ENSG00000164185	13.1198628122055	0.994110107850237	0.526408851020907	1.88847529049384	0.0589621720745544	0.341330649606989	ZNF474	ENST00000296600	protein_coding
86501	ENSG00000164187	735.153261514597	0.207258023353661	0.194691952508051	1.06454335006523	0.287082627254958	0.663331791261761	LMBRD2	ENST00000296603	protein_coding
86504	ENSG00000164188	11.3971467882493	-0.729530706796899	1.28903507892035	-0.565951011517801	0.571427082925458	0.845147585304856	RANBP3L	ENST00000296604	protein_coding
86508	ENSG00000164190	5111.0622692254	-0.0219186265429606	0.104367865485777	-0.210013172550201	0.83365739208789	0.946937495803853	NIPBL	ENST00000282516	protein_coding
86517	ENSG00000164197	23.0289972750192	-1.65755874501459	0.908388140537055	-1.8247252149666	0.0680425062121078	0.363358451010781	RNF180	ENST00000296615	protein_coding
86520	ENSG00000164199	3.42257583853614	-2.65563888485203	1.69593422981281	-1.56588553858315	0.117375415980861	NA	ADGRV1	ENST00000508842	protein_coding
86531	ENSG00000164209	2469.91431370186	-0.0673732350192195	0.13192618256965	-0.510688884548373	0.609568925278057	0.864750006601085	SLC25A46	ENST00000508781	processed_transcript
86539	ENSG00000164211	1962.94780302774	0.0671117320568616	0.362323646449483	0.185225923603136	0.853051836794913	0.953429013804422	STARD4	ENST00000296632	protein_coding
86551	ENSG00000164219	1215.16859870351	-0.257335645304833	0.145568488278225	-1.76779774488684	0.0770947220677266	0.387791576245008	PGGT1B	ENST00000419445	protein_coding
86556	ENSG00000164220	164.163716879083	-2.97311067873761	1.22573489310607	-2.42557399276088	0.015284199713804	0.1745152677232	F2RL2	ENST00000296641	protein_coding
86558	ENSG00000164221	698.144754495764	-0.506559275843783	0.183921414440531	-2.75421585563966	0.00588329515473059	0.0998636823094493	CCDC112	ENST00000379611	protein_coding
86565	ENSG00000164236	3875.21629900158	-0.311731790719735	0.661619106649754	-0.471165036781138	0.637522884312562	0.876161899346933	ANKRD33B	ENST00000504806	nonsense_mediated_decay
86567	ENSG00000164237	233.220915931024	-0.0110625028239342	0.456621042888478	-0.0242268791511565	0.980671637957542	0.993433227462991	CMBL	ENST00000503834	processed_transcript
86574	ENSG00000164241	48.9445997101331	0.192656394216562	0.43866820867667	0.439184765173087	0.660527663102974	0.886402175837246	C5orf63	ENST00000508527	nonsense_mediated_decay
86582	ENSG00000164244	4030.23488171013	0.0943401578689751	0.154460406675491	0.610772429643903	0.541350248070235	0.831843751042543	PRRC1	ENST00000296666	protein_coding
86588	ENSG00000164251	44.3846744217158	-1.13303294066809	1.30376067561245	-0.869049789475998	0.384819898295834	0.736955127107373	F2RL1	ENST00000514165	protein_coding
86590	ENSG00000164252	1443.378832336	0.131504036300932	0.168896164673314	0.778608777501208	0.436210206935118	0.77062045915627	AGGF1	ENST00000503538	processed_transcript
86594	ENSG00000164253	1141.34588974236	0.0622399202074	0.185857131437013	0.334880452131012	0.737715268504996	0.913245757662078	WDR41	ENST00000514878	processed_transcript
86622	ENSG00000164258	1529.42335366118	-0.0721286694914524	0.0903064936450915	-0.798709667268461	0.424458779936685	0.763264579397983	NDUFS4	ENST00000507026	nonsense_mediated_decay
86628	ENSG00000164283	693.459716603051	0.411424664564981	1.01033444282394	0.407216310883181	0.683849122879641	0.894635700980126	ESM1	ENST00000381405	protein_coding
86632	ENSG00000164284	1316.78416184427	0.0682358506043457	0.120335292598355	0.567047697570301	0.570681776020912	0.844975461251092	GRPEL2	ENST00000513661	protein_coding
86636	ENSG00000164287	2.94534474699587	0.173860276576121	1.11542588543384	0.155868963457397	0.876136309830479	NA	CDC20B	ENST00000296733	protein_coding
86641	ENSG00000164291	677.093271000939	0.132005427666657	0.230027213737121	0.573868741537319	0.566056627033369	0.842817967025567	ARSK	ENST00000380009	protein_coding
86646	ENSG00000164292	5467.53211536195	-0.639320326460472	0.292302384829821	-2.18718819838807	0.0287287880662105	0.241392868248175	RHOBTB3	ENST00000515852	processed_transcript
86662	ENSG00000164294	3773.76901134322	0.578638780826863	0.228758082456588	2.52947906632621	0.0114231988110594	0.148236472762492	GPX8	ENST00000503787	protein_coding
86670	ENSG00000164296	368.07325706548	0.146303059872611	0.140618417710786	1.04042601427586	0.298142020826477	0.673316459721091	TIGD6	ENST00000296736	protein_coding
86673	ENSG00000164300	841.196197713933	0.134845234678892	0.269805163265352	0.499787450495423	0.617224748025373	0.86734145729599	SERINC5	ENST00000509193	protein_coding
86680	ENSG00000164303	2.13178091036751	-1.96490990873544	2.09383537632948	-0.938426168049539	0.348025443223139	NA	ENPP6	ENST00000296741	protein_coding
86684	ENSG00000164304	3.36182471797312	1.88057122624577	1.00004550630327	1.88048565229538	0.060041919972986	NA	CAGE1	ENST00000458291	nonsense_mediated_decay
86693	ENSG00000164305	2687.65778123762	-0.157976437597957	0.176701018078023	-0.894032413147735	0.371304549001796	0.727568623074947	CASP3	ENST00000393585	protein_coding
86699	ENSG00000164306	518.713333645233	0.0538188638339861	0.158745868790133	0.339025287676219	0.734590680278835	0.913123017051192	PRIMPOL	ENST00000314970	protein_coding
86710	ENSG00000164307	2573.15743599969	0.321658214668772	0.29755067393859	1.08101995001751	0.279688239440569	0.657331328965838	ERAP1	ENST00000296754	protein_coding
86719	ENSG00000164308	1075.75671336701	-0.0358065764284256	1.08231677847235	-0.0330832683560215	0.973608185364117	0.991760897700594	ERAP2	ENST00000437043	protein_coding
86730	ENSG00000164309	102.232557513685	1.64442001032895	0.752642588049245	2.18486176100011	0.0288989839875555	0.241631926046542	CMYA5	ENST00000446378	protein_coding
86733	ENSG00000164318	77.3143778867509	0.583451279371008	2.79563942419173	0.208700476292537	0.834682068300645	0.9470186495563	EGFLAM	ENST00000354891	protein_coding
86744	ENSG00000164323	2506.08081741615	0.316264323966146	0.142632534400484	2.21733649545999	0.026600105750119	0.233361610713203	CFAP97	ENST00000458385	protein_coding
86749	ENSG00000164327	2503.65160887095	0.0428581974273329	0.165301506970335	0.259272877863262	0.795424704398881	0.935350965258064	RICTOR	ENST00000357387	protein_coding
86759	ENSG00000164329	2087.9758935873	-0.0329977373246343	0.159250041309795	-0.207207088005978	0.835848132011322	0.947170265933107	PAPD4	ENST00000505571	retained_intron
86776	ENSG00000164330	1718.83613684183	-0.226532736891966	0.362136599818757	-0.625544993257632	0.531613427996131	0.82659960856073	EBF1	ENST00000519890	retained_intron
86787	ENSG00000164331	373.555952122946	0.304422509003865	0.199644352618527	1.52482404341056	0.127302991218659	0.481144565816684	ANKRA2	ENST00000296785	protein_coding
86795	ENSG00000164332	1869.42057517865	-0.0294432301820955	0.154819282826906	-0.190178055630281	0.849169606372957	0.952029450183186	UBLCP1	ENST00000296786	protein_coding
86798	ENSG00000164338	1814.19694386049	0.0486197925307446	0.115870509133773	0.419604547302135	0.674774365899674	0.892081743401857	UTP15	ENST00000513824	protein_coding
86806	ENSG00000164342	593.576569395756	1.45329994903322	0.748786003944554	1.94087488464973	0.0522734550477808	0.323072384237114	TLR3	ENST00000296795	protein_coding
86811	ENSG00000164346	5450.72017409582	0.07037436533393	0.136510535328989	0.515523326930983	0.606187373246795	0.862075714601647	NSA2	ENST00000610426	protein_coding
86816	ENSG00000164347	1522.78779331141	-0.245148461157829	0.192303347752997	-1.27480079791803	0.20237975822367	0.579137434674879	GFM2	ENST00000296805	protein_coding
86826	ENSG00000164362	58.8625720191448	0.0592475886094844	1.78173998417997	0.0332526570293884	0.973473107078202	0.991760897700594	TERT	ENST00000484238	retained_intron
86833	ENSG00000164366	1022.26129803277	-0.108474388260556	0.146153794047042	-0.742193447442369	0.457970138070191	0.78492994342579	CCDC127	ENST00000296824	protein_coding
86835	ENSG00000164379	6.13679258808676	-0.48348482374746	1.24755342044464	-0.387546389456528	0.698351748947312	NA	FOXQ1	ENST00000296839	protein_coding
86836	ENSG00000164400	87.2227003147063	-2.5401139033005	1.46249457452053	-1.73683646254432	0.0824160410210644	0.398781205357968	CSF2	ENST00000296871	protein_coding
86837	ENSG00000164402	4548.28206135936	-0.0369615084254133	0.260625538360567	-0.141818444416135	0.887223414786619	0.966596380983469	2008-09-01	ENST00000378719	protein_coding
86853	ENSG00000164403	677.090720290136	-0.252437293093269	0.291723205328625	-0.865331548818337	0.386856839537087	0.738703834515825	SHROOM1	ENST00000378679	protein_coding
86861	ENSG00000164404	25.0896594460728	-0.089457500947938	0.315640662283477	-0.283415642017619	0.776858239149233	0.928823175951425	GDF9	ENST00000378673	protein_coding
86868	ENSG00000164405	3117.78387741911	0.00650008084743956	0.103427912692036	0.0628464858107887	0.949888748681116	0.985096341124912	UQCRQ	ENST00000378670	protein_coding
86874	ENSG00000164406	19.7862304904672	0.590137185670849	0.330693837802238	1.78454243233816	0.0743355662509428	0.379992860983241	LEAP2	ENST00000296877	protein_coding
86877	ENSG00000164414	136.817143427201	0.202910038252996	0.245535134999029	0.826399196407467	0.408577679138756	0.753598207455245	SLC35A1	ENST00000464978	processed_transcript
86883	ENSG00000164418	4.06854787422705	-0.662125604170982	2.4630825376451	-0.268819901100036	0.788068278012821	NA	GRIK2	ENST00000421544	protein_coding
86894	ENSG00000164430	1365.59474790385	-0.181514723640368	0.192728259629882	-0.941816856484623	0.346286413474872	0.709791093741983	MB21D1	ENST00000370318	protein_coding
86897	ENSG00000164442	25730.7975657331	0.019906007464516	0.35306625477005	0.0563803739257967	0.955038791421109	0.987449962675081	CITED2	ENST00000367651	protein_coding
86901	ENSG00000164463	324.936185610093	0.633815396553394	0.381357517436381	1.66199790898085	0.0965131937439347	0.427495882168206	CREBRF	ENST00000522692	protein_coding
86907	ENSG00000164465	2089.78813600895	0.136824896954239	0.230919213303693	0.592522791831505	0.553500563171542	0.838827867110409	DCBLD1	ENST00000528138	processed_transcript
86919	ENSG00000164466	4827.59652655163	-0.107419998834761	0.119054742833955	-0.902273998311672	0.366911334422959	0.724486017731083	SFXN1	ENST00000507017	protein_coding
86931	ENSG00000164483	15.0297075692093	0.274854902831769	0.811071307740785	0.338878838652756	0.734701006519561	0.913186429097709	SAMD3	ENST00000529723	protein_coding
86946	ENSG00000164484	1698.78248933683	0.26953004744619	0.36030480443741	0.748061208528822	0.454423238765182	0.782385758586387	TMEM200A	ENST00000296978	protein_coding
86950	ENSG00000164494	644.329609658208	0.387030865228202	0.189388168297327	2.04358523928796	0.040994538712799	0.290259655668165	PDSS2	ENST00000369037	protein_coding
86953	ENSG00000164506	2205.68806365816	0.217828503389196	0.178321647249916	1.22154829067898	0.221878493306914	0.600264587521138	STXBP5	ENST00000367481	protein_coding
86960	ENSG00000164509	67.3115441966406	-0.230903503921701	0.856694167430286	-0.269528511690831	0.787523004574977	0.931764988796048	IL31RA	ENST00000396836	protein_coding
86968	ENSG00000164520	49.9843509954302	-0.0849464741734781	0.659677267569476	-0.128769745979661	0.897539845392908	0.969661305947864	RAET1E	ENST00000532335	protein_coding
86975	ENSG00000164530	174.174371141415	4.41944710959035	1.16454525033976	3.79499818345485	0.00014764453722445	0.00982465742862941	PI16	ENST00000373674	protein_coding
86978	ENSG00000164532	6.44827767840626	-6.56150727979865	3.08367703101682	-2.12781922808402	0.0333520745061607	NA	TBX20	ENST00000408931	protein_coding
86980	ENSG00000164535	1481.93882807518	-0.0449794980839242	0.175852529103402	-0.255779648511487	0.798120989423027	0.936400542946532	DAGLB	ENST00000462934	retained_intron
86990	ENSG00000164542	102.388908857603	-0.285781443372388	0.409213057218353	-0.698368339747033	0.484946870801915	0.800775207227933	KIAA0895	ENST00000297063	protein_coding
87003	ENSG00000164543	2479.01824173372	-0.120915782584539	0.159350391864606	-0.758804425704056	0.447969557813183	0.778553867285006	STK17A	ENST00000462448	processed_transcript
87006	ENSG00000164548	2649.57317977834	-0.169904868053053	0.116583545204036	-1.45736576937764	0.14501544078318	0.506909562726597	TRA2A	ENST00000297071	protein_coding
87018	ENSG00000164574	5425.03356301409	0.714187295468556	0.302603722301615	2.36014048352221	0.0182680156333314	0.190815087194384	GALNT10	ENST00000425427	protein_coding
87028	ENSG00000164576	1773.73703909232	-0.0329846394526354	0.135998233534203	-0.24253726387071	0.808363886212891	0.939993046804788	SAP30L	ENST00000297109	protein_coding
87037	ENSG00000164587	14178.8748045808	-0.0684490070894659	0.0819384092274621	-0.835371442218881	0.403508603831755	0.750299547435428	RPS14	ENST00000401695	protein_coding
87044	ENSG00000164591	34.7706167025631	-1.50373876420936	0.587128298846024	-2.56117575522232	0.010431856731887	0.140056517182135	MYOZ3	ENST00000517768	protein_coding
87053	ENSG00000164597	1601.91412078759	-0.25530751109473	0.119715107577168	-2.1326256665656	0.0329554460897089	0.259752554760184	COG5	ENST00000347053	protein_coding
87063	ENSG00000164603	574.730815049776	0.453299341790363	0.273940340865812	1.65473745253317	0.0979777664147462	0.430600983009439	BMT2	ENST00000297145	protein_coding
87066	ENSG00000164604	133.720907533097	0.2385264771834	0.935531833804927	0.25496350692128	0.798751285175363	0.936886764713032	GPR85	ENST00000610164	nonsense_mediated_decay
87073	ENSG00000164609	2670.13684063199	0.0137009955584223	0.138610917078446	0.0988449961027842	0.921261341677597	0.977512941152693	SLU7	ENST00000297151	protein_coding
87082	ENSG00000164610	908.943778714911	-0.0700260162261023	0.142055861557988	-0.492947038285478	0.622050009629782	0.868960521169857	RP9	ENST00000297157	protein_coding
87086	ENSG00000164611	4326.84253191668	-0.206025895077002	0.136308066521958	-1.51147250734286	0.130668108060167	0.48466726694183	PTTG1	ENST00000352433	protein_coding
87093	ENSG00000164615	1809.06745927524	0.00623888613862539	0.119625786474121	0.0521533552464885	0.958406499438291	0.988492934469711	CAMLG	ENST00000297156	protein_coding
87095	ENSG00000164619	3900.20961074639	0.0223632155435923	0.23434376563116	0.0954291038353902	0.923974000041873	0.978264782641074	BMPER	ENST00000448280	nonsense_mediated_decay
87102	ENSG00000164620	835.543166098662	-0.122543951209426	0.132663526102695	-0.923719991541345	0.355632120754598	0.716590516467293	RELL2	ENST00000520674	processed_transcript
87109	ENSG00000164621	7.1710907126294	-0.0754704432598671	0.608554087931749	-0.124015999163465	0.901302607355293	0.970417617286712	SMAD5-AS1	ENST00000297163	antisense
87110	ENSG00000164626	9.39362535798547	0.951762775741413	1.11620599998928	0.852676634734583	0.393838651581783	0.743891366638975	KCNK5	ENST00000359534	protein_coding
87111	ENSG00000164627	8.49053275969698	-0.350216882052886	0.760680982834238	-0.460399155435706	0.645229740788616	0.879535938282534	KIF6	ENST00000458470	protein_coding
87119	ENSG00000164631	1361.87753739322	0.011507211240226	0.109302623278671	0.105278454396177	0.916154858857143	0.975470177638373	ZNF12	ENST00000404360	protein_coding
87124	ENSG00000164638	137.314220979617	0.0144186190360791	0.374224939900876	0.0385292841249392	0.969265683457522	0.990470324027679	SLC29A4	ENST00000434816	protein_coding
87130	ENSG00000164647	758.013458744656	0.0856930112198949	0.441908778900611	0.193915611799077	0.846241959279507	0.95055863015702	STEAP1	ENST00000297205	protein_coding
87133	ENSG00000164649	3555.03059852616	-0.218778816164234	0.232849602899828	-0.939571351806655	0.347437476886883	0.710540158485418	CDCA7L	ENST00000356195	protein_coding
87143	ENSG00000164654	1081.24500563872	0.0584474670748652	0.151324454859834	0.386239402805071	0.699319374349096	0.90146193556758	MIOS	ENST00000340080	protein_coding
87152	ENSG00000164659	26.160179506741	-0.582917823988569	1.41082226316138	-0.413175946545077	0.679477709725243	0.893962843666259	KIAA1324L	ENST00000450689	protein_coding
87164	ENSG00000164663	629.786647380625	0.0660503102031265	0.190336659125221	0.347018333234862	0.728577545684055	0.910949537717828	USP49	ENST00000394253	protein_coding
87169	ENSG00000164669	5.10130182783775	0.0600086722675385	1.12566164515594	0.0533096890400183	0.957485160443213	NA	INTS4P1	ENST00000587624	processed_transcript
87171	ENSG00000164674	265.337452813334	0.971339595577076	0.359416214413057	2.70254806718533	0.00688102344145662	0.109194604879409	SYTL3	ENST00000469735	processed_transcript
87176	ENSG00000164675	5.6317946256999	0.355190870075031	0.947385212291199	0.374917051128571	0.707722157534693	NA	IQUB	ENST00000466202	protein_coding
87182	ENSG00000164683	10.1505985827824	0.248861530234137	0.553557857751758	0.449567333837286	0.653022446573675	0.883163778940202	HEY1	ENST00000354724	protein_coding
87190	ENSG00000164684	25.5248789040324	-1.3859880984139	1.04446625092219	-1.32698217600633	0.184514578826509	0.561897414904848	ZNF704	ENST00000327835	protein_coding
87196	ENSG00000164687	1237.4462238121	-1.44931856781476	0.56238083231251	-2.57711231347476	0.00996295726591127	0.136557880737015	FABP5	ENST00000297258	protein_coding
87200	ENSG00000164691	1.95645738237426	-1.36624997800987	2.40976589932056	-0.56696377784875	0.570738791428502	NA	TAGAP	ENST00000367066	protein_coding
87203	ENSG00000164692	122804.625634806	0.951605948779298	0.474582645059263	2.00514274739328	0.0449477886445645	0.301842339687182	COL1A2	ENST00000297268	protein_coding
87216	ENSG00000164694	157.427057692131	-0.0542060970321163	0.878435386388503	-0.0617075517130212	0.950795726035342	0.985613375036481	FNDC1	ENST00000297267	protein_coding
87219	ENSG00000164707	37.1605869747888	0.383617695273407	0.447267127865802	0.857692576478608	0.391062240266179	0.74207014781771	SLC13A4	ENST00000491630	processed_transcript
87226	ENSG00000164713	4057.06083722055	0.180482667086345	0.226848055002644	0.795610379309807	0.426258531876951	0.763993933084359	BRI3	ENST00000456357	processed_transcript
87233	ENSG00000164715	2034.19161853122	0.10920094193339	0.156817972625126	0.69635476154532	0.486206686367418	0.801560794968447	LMTK2	ENST00000297293	protein_coding
87235	ENSG00000164733	31415.6329913954	0.459037259414743	0.241368761270005	1.901808904348	0.0571961417661156	0.336797193799921	CTSB	ENST00000526481	nonsense_mediated_decay
87268	ENSG00000164741	16704.5447829501	-0.0440024024947935	0.151107164427267	-0.291199974942111	0.770898381735813	0.925867024776015	DLC1	ENST00000276297	protein_coding
87286	ENSG00000164742	101.039825999269	-1.44516706916628	0.400123056360316	-3.61180653350026	0.000304071383758095	0.015915027788237	ADCY1	ENST00000432715	protein_coding
87290	ENSG00000164743	118.677029207912	-0.524262147180903	0.193822679436512	-2.70485450260546	0.00683343127247393	0.108893849053648	C8orf48	ENST00000297324	protein_coding
87291	ENSG00000164746	7.78023358510107	-0.326406104397662	0.708655266018593	-0.460599278731809	0.64508612917348	0.879535938282534	C7orf57	ENST00000420324	protein_coding
87297	ENSG00000164749	2.22685298045747	1.52892476573175	4.17855771699451	0.365897725790289	0.714441393424933	NA	HNF4G	ENST00000494318	processed_transcript
87301	ENSG00000164751	755.505164137316	-0.185652784172193	0.29778422448568	-0.623447345113209	0.532990593754245	0.827648293094108	PEX2	ENST00000357039	protein_coding
87307	ENSG00000164754	13530.4013604226	-0.549898177702552	0.111741556146536	-4.92116090616658	8.60323603443809e-07	0.000204445150313378	RAD21	ENST00000297338	protein_coding
87318	ENSG00000164758	776.356936147769	-0.284318926399518	0.135190107726622	-2.10310451837542	0.03545663408921	0.269626428267989	MED30	ENST00000297347	protein_coding
87322	ENSG00000164761	6090.71314732515	-0.266313238597846	0.487339614507636	-0.546463350546426	0.584747473664938	0.85262023168377	TNFRSF11B	ENST00000297350	protein_coding
87325	ENSG00000164776	35.1427888655921	0.430408219394542	0.251058363325776	1.7143751504348	0.0864598492849189	0.409386848008865	PHKG1	ENST00000297373	protein_coding
87335	ENSG00000164778	2.79005043720179	-2.2471256976382	1.31325897297656	-1.71110629653265	0.0870614920339855	NA	EN2	ENST00000297375	protein_coding
87336	ENSG00000164808	1591.63977659249	-0.0922590810424565	0.148784101624022	-0.620086958454713	0.535200537824234	0.82938774637619	SPIDR	ENST00000297423	protein_coding
87364	ENSG00000164815	1156.22245220079	-0.0513973845591266	0.15343793137632	-0.334971829312987	0.737646336768806	0.913245757662078	ORC5	ENST00000297431	protein_coding
87372	ENSG00000164818	3990.46211342405	-0.0496430087270758	0.128774110920254	-0.385504573646938	0.699863618561966	0.901714388409438	DNAAF5	ENST00000297440	protein_coding
87380	ENSG00000164823	890.0511730982	-0.457051387631478	0.262142023617869	-1.7435258236113	0.0812418075290846	0.396323272934935	OSGIN2	ENST00000297438	protein_coding
87383	ENSG00000164828	6796.19224177384	-0.191237605389352	0.196732675829326	-0.972068338841986	0.33101655191769	0.697821653194411	SUN1	ENST00000427969	processed_transcript
87418	ENSG00000164830	1293.14523604851	-0.29497401392077	0.153780933542937	-1.91814425315873	0.0550927225447666	0.331445489967898	OXR1	ENST00000531443	protein_coding
87433	ENSG00000164841	6.82639294834107	-0.645996142540977	0.611554448607708	-1.05631827879215	0.290822827697564	0.666681912585211	TMEM74	ENST00000518838	processed_transcript
87435	ENSG00000164845	149.342517412996	-1.44485331734605	0.412289524973617	-3.50446283455419	0.000457529425091507	0.0202281206986387	FAM86FP	ENST00000338711	transcribed_unprocessed_pseudogene
87437	ENSG00000164849	50.806387053041	1.04789261459692	0.358678090543318	2.92154062995483	0.00348304842368069	0.0740673753720287	GPR146	ENST00000444847	protein_coding
87442	ENSG00000164850	725.278016256005	-0.285074059692178	0.453678506554676	-0.628361395952139	0.529767220148919	0.824997410339842	GPER1	ENST00000401670	protein_coding
87449	ENSG00000164855	36.2695739808021	0.140176537187488	0.504317705443959	0.277952837416422	0.781048562914008	0.929628952388832	TMEM184A	ENST00000297477	protein_coding
87460	ENSG00000164867	31.5992637824793	5.00324818006296	0.911454729372164	5.48929970829088	4.03530410358933e-08	1.91787915783342e-05	NOS3	ENST00000297494	protein_coding
87470	ENSG00000164877	1263.89996712426	0.0256610184009981	0.186681587064894	0.137458754258811	0.890668192547079	0.967256045139481	MICALL2	ENST00000493998	retained_intron
87485	ENSG00000164880	11568.2210637337	0.0904358963515112	0.151478213597671	0.597022464178979	0.550492382568753	0.836957385790746	INTS1	ENST00000404767	protein_coding
87493	ENSG00000164885	696.915049082113	0.264998423160983	0.179875052316731	1.47323611444662	0.140687380206056	0.500604671404277	CDK5	ENST00000469108	retained_intron
87498	ENSG00000164889	10978.1193736472	-0.126388211140501	0.203304712846964	-0.621668870193082	0.534159625079258	0.828836812959661	SLC4A2	ENST00000483786	protein_coding
87517	ENSG00000164896	3290.57979976891	0.0795516391221196	0.158235523222334	0.502741972864988	0.615145695605444	0.86599373290485	FASTK	ENST00000489884	processed_transcript
87534	ENSG00000164897	2130.89990657439	0.222858652609252	0.176524108732716	1.26248280877426	0.206775108442544	0.583407774799823	TMUB1	ENST00000297533	protein_coding
87541	ENSG00000164898	35.5749244151534	0.280970858158188	0.39415188860538	0.712849199206787	0.475939077432416	0.796065264918851	FMC1	ENST00000468383	processed_transcript
87546	ENSG00000164902	4495.27343832817	-0.153031506282356	0.0968132589343442	-1.58068747986406	0.113949512474733	0.459530371339737	PHAX	ENST00000297540	protein_coding
87551	ENSG00000164904	2928.86996510192	0.111707404455912	0.15656823089556	0.713474271357302	0.475552328436625	0.795938046870531	ALDH7A1	ENST00000636872	nonsense_mediated_decay
87589	ENSG00000164916	4148.46822391836	-0.0203021349659533	0.180264987431281	-0.112623839244949	0.91032878431025	0.973410232213407	FOXK1	ENST00000328914	protein_coding
87592	ENSG00000164919	1943.28672095576	-0.486980078893316	0.116900073660782	-4.16578077021938	3.10288776297524e-05	0.00335038090431966	COX6C	ENST00000522934	nonsense_mediated_decay
87603	ENSG00000164920	477.687771855538	-1.16158093678206	0.573658517994293	-2.02486479385567	0.0428812495689332	0.29725285076746	OSR2	ENST00000520791	processed_transcript
87613	ENSG00000164924	29268.4859466122	-0.27843078783602	0.114375880283401	-2.43434880803649	0.0149186109242944	0.171615104031077	YWHAZ	ENST00000395957	protein_coding
87636	ENSG00000164929	791.311761663723	1.48601388633034	1.10574846742234	1.34389866240958	0.178981158630078	0.554782832170113	BAALC	ENST00000309982	protein_coding
87645	ENSG00000164930	2358.95942166818	-0.238300237160072	0.230866005579747	-1.03220149957399	0.301977732713204	0.675348802254231	FZD6	ENST00000522566	protein_coding
87652	ENSG00000164932	1511.30831868365	0.543103053415653	0.823896125820135	0.659188745274204	0.509774573237874	0.814123354488006	CTHRC1	ENST00000330295	protein_coding
87656	ENSG00000164933	3146.62412985128	-0.339163530963749	0.2659925070672	-1.27508678610283	0.202278525879606	0.579052165081754	SLC25A32	ENST00000297578	protein_coding
87661	ENSG00000164934	2933.04252475006	-0.113825964837271	0.191853531177873	-0.593296167854941	0.55298296294403	0.838617707199258	DCAF13	ENST00000297579	protein_coding
87671	ENSG00000164938	232.743984013526	-0.685967407448799	0.411063933399986	-1.66876087078483	0.0951647802633369	0.425388581609757	TP53INP1	ENST00000448464	protein_coding
87673	ENSG00000164941	1754.4323325627	-0.314674004460338	0.12470223374739	-2.52340310998578	0.0116225083960931	0.149496283571127	INTS8	ENST00000522171	protein_coding
87693	ENSG00000164944	5010.2577202318	-0.156330365297389	0.138045100461977	-1.13245862963784	0.257441667834248	0.636936953044883	KIAA1429	ENST00000297591	protein_coding
87702	ENSG00000164946	17.4420374680433	-3.78529525484421	1.81730788799724	-2.08291356673512	0.0372591027626622	0.27711538912611	FREM1	ENST00000380894	protein_coding
87711	ENSG00000164949	1073.86045949919	-0.939712567378798	0.205158710025959	-4.58041760576431	4.64048408687597e-06	0.000773861780487711	GEM	ENST00000396194	protein_coding
87716	ENSG00000164951	2629.01811807235	-0.243561672912856	0.238353655992681	-1.02184995610193	0.306851921098089	0.679268965067043	PDP1	ENST00000523021	processed_transcript
87726	ENSG00000164953	356.469271961627	-0.282391546307287	0.196930471217826	-1.43396572689318	0.151582043600625	0.516623562368497	TMEM67	ENST00000452276	protein_coding
87748	ENSG00000164961	3046.81709253848	-0.286094380178903	0.151403769048671	-1.88961200884592	0.0588098698932725	0.341070840822132	KIAA0196	ENST00000519042	retained_intron
87756	ENSG00000164967	367.248477555922	0.460062835055686	0.167071317518371	2.75369130913268	0.00589273191424027	0.0999243289225999	RPP25L	ENST00000378959	protein_coding
87758	ENSG00000164970	2225.0878233782	-0.0421009934412011	0.126221627149127	-0.333548175475983	0.738720530528472	0.913678679781734	FAM219A	ENST00000379089	protein_coding
87767	ENSG00000164975	1561.99941757578	-0.092124433803428	0.159471756492036	-0.577684950802111	0.563476841305461	0.842237446369732	SNAPC3	ENST00000380821	protein_coding
87774	ENSG00000164976	205.151150957794	0.141834074392863	0.325563080573526	0.435657735339652	0.663085074727719	0.886928189379348	KIAA1161	ENST00000297625	protein_coding
87776	ENSG00000164978	603.035999904178	0.32356113162162	0.324969768658109	0.995665328986429	0.319412781298225	0.687268438282701	NUDT2	ENST00000379158	protein_coding
87780	ENSG00000164983	1466.8559291791	-1.03252800581775	0.19415868698904	-5.31795935494779	1.04937502147683e-07	4.07136092516245e-05	TMEM65	ENST00000297632	protein_coding
87781	ENSG00000164985	9389.94613281338	-0.130290280224566	0.157147353905075	-0.82909623984676	0.407049951298212	0.752693642379679	PSIP1	ENST00000380738	protein_coding
87792	ENSG00000164989	75.2890410741507	-0.0443016958853907	0.322806373777085	-0.137239222903273	0.890841708812739	0.967256045139481	CCDC171	ENST00000380701	protein_coding
87802	ENSG00000165006	3531.6840158295	-0.17866847756937	0.129138153418266	-1.38354524081415	0.166497745470026	0.536988492644398	UBAP1	ENST00000625521	protein_coding
87807	ENSG00000165028	10.7615533754006	0.471449734079922	0.600902270122779	0.784569733749872	0.432705881298403	0.768388901735167	NIPSNAP3B	ENST00000460936	nonsense_mediated_decay
87810	ENSG00000165029	1142.28185360801	1.36497112916657	0.716874649699205	1.90405830327422	0.0569025913601945	0.336686948132168	ABCA1	ENST00000374736	protein_coding
87814	ENSG00000165030	692.040367687635	-0.331144895733705	0.255300009480367	-1.29708140790011	0.194603177860222	0.571386874769096	NFIL3	ENST00000297689	protein_coding
87815	ENSG00000165046	240.559321189863	0.161994172574373	0.423017647803263	0.382948970133069	0.701757600984272	0.902491267366775	LETM2	ENST00000527334	protein_coding
87830	ENSG00000165055	1758.75119536914	-0.280845552150585	0.153783883923909	-1.82623526591086	0.0678148313695339	0.363205057184937	METTL2B	ENST00000482555	retained_intron
87837	ENSG00000165060	878.739128142053	0.000956872506765999	0.147798728419145	0.00647415926375486	0.994834404365061	0.998428603648653	FXN	ENST00000377270	protein_coding
87842	ENSG00000165071	23.6943843854934	-2.21778589839724	1.24003451729035	-1.78848722956794	0.0736974341731205	0.378785327717594	TMEM71	ENST00000524079	processed_transcript
87853	ENSG00000165072	62.7834067220385	-3.45699439226341	1.51442148909095	-2.28271615079796	0.0224470938067797	0.213905614215884	MAMDC2	ENST00000377182	protein_coding
87855	ENSG00000165084	6.78396801784362	0.648618775643373	0.905204326430707	0.716544051662821	0.473655476944499	0.794609872314429	C8orf34	ENST00000518698	protein_coding
87863	ENSG00000165092	32.9845902428737	2.40949948069597	2.5186064650934	0.956679621882342	0.338728986797246	0.704934512096601	ALDH1A1	ENST00000297785	protein_coding
87870	ENSG00000165097	1248.75093023997	0.357270667196885	0.181005711843503	1.97380880171218	0.0484034876525388	0.311717633118155	KDM1B	ENST00000546309	protein_coding
87873	ENSG00000165102	1879.94543181877	0.210844322898278	0.159898048707801	1.31861723518325	0.187297108762823	0.565472435782296	HGSNAT	ENST00000379644	protein_coding
87883	ENSG00000165105	93.1010798468029	0.740323716802867	0.871552531162466	0.849430975566593	0.395641523132431	0.745863047329893	RASEF	ENST00000376447	protein_coding
87885	ENSG00000165113	91.6362263339756	-1.23726902276268	0.742532822116502	-1.66628192843515	0.0956572744074896	0.42598745461719	GKAP1	ENST00000376371	protein_coding
87892	ENSG00000165115	117.644346592411	-0.147889200835362	0.17056985193385	-0.867030129642817	0.385925501439666	0.738037391396186	KIF27	ENST00000297814	protein_coding
87897	ENSG00000165118	1253.3029130963	-0.150882414158617	0.389748000902691	-0.387128128455208	0.698661354540625	0.901285947694363	C9orf64	ENST00000376344	protein_coding
87900	ENSG00000165119	35470.3694948899	-0.11250495646286	0.0744064085882034	-1.51203315141187	0.130525429167187	0.48466726694183	HNRNPK	ENST00000376281	protein_coding
87912	ENSG00000165121	66.1426532550763	-0.142894833946396	0.422065121140144	-0.33856110535831	0.734940387266581	0.913245757662078	RP11-213G2.3	ENST00000637846	processed_transcript
87914	ENSG00000165124	376.73413474116	-0.460758360705422	0.827307079949334	-0.556937528847983	0.577570112434151	0.849573881325498	SVEP1	ENST00000374469	protein_coding
87919	ENSG00000165138	2385.84523202374	-0.170325514169784	0.153159120598977	-1.11208208498242	0.266102858699434	0.645430141201192	ANKS6	ENST00000444472	protein_coding
87926	ENSG00000165140	6.86209683481034	0.872226075224299	1.29017512077363	0.676052468521702	0.499007333102932	0.809856450649806	FBP1	ENST00000375326	protein_coding
87929	ENSG00000165152	397.749845367316	-1.75117294200264	0.465059453380193	-3.76548187392941	0.000166228183069505	0.0106762296903188	TMEM246	ENST00000374847	protein_coding
87933	ENSG00000165156	4109.72810771687	-0.0522771729636185	0.220518324838775	-0.237064983156567	0.812606377485743	0.94083190270289	ZHX1	ENST00000395571	protein_coding
87941	ENSG00000165169	565.268183307023	0.0712523652260205	0.386703600522836	0.184255758492253	0.853812819244063	0.953429013804422	DYNLT3	ENST00000378581	protein_coding
87944	ENSG00000165171	181.200279285143	-2.79971995016257	0.815019112279284	-3.43515864595232	0.000592207026719151	0.024232594244729	WBSCR27	ENST00000297873	protein_coding
87947	ENSG00000165175	1640.39577525868	0.361431622337805	0.343964140280302	1.05078285789696	0.293358330581015	0.669270997560983	MID1IP1	ENST00000378474	protein_coding
87951	ENSG00000165185	706.246968703021	-0.261547602209267	0.367767347560173	-0.711176791372087	0.476974688589476	0.796945773558334	KIAA1958	ENST00000337530	protein_coding
87954	ENSG00000165194	22.0876628494761	0.304170259642603	0.890896388269222	0.341420465553268	0.732787070424283	0.912511848473665	PCDH19	ENST00000420881	protein_coding
87959	ENSG00000165195	672.231638887959	0.737966409080065	0.1294348339479	5.70145135255561	1.18791638297061e-08	6.64219951666302e-06	PIGA	ENST00000333590	protein_coding
87978	ENSG00000165209	571.248651292924	-0.62745941772838	0.198043584111667	-3.16828954870149	0.00153338720203286	0.0428064964726088	STRBP	ENST00000530364	processed_transcript
87988	ENSG00000165215	6.26655913416988	-1.42293772174486	1.00639900533375	-1.41389023061779	0.157394134809311	NA	CLDN3	ENST00000395145	protein_coding
87989	ENSG00000165219	4543.04379509114	0.00341970995778955	0.0758398954096177	0.0450911744975307	0.964034635999769	0.988580075058396	GAPVD1	ENST00000497580	nonsense_mediated_decay
88009	ENSG00000165233	1332.03913972842	-0.0190150586752324	0.17393251967288	-0.109324344354894	0.912945238315494	0.974616304100884	CARD19	ENST00000375464	protein_coding
88018	ENSG00000165238	4.26225378329479	0.0582816297612202	1.04826777796049	0.0555980360997197	0.955662029052154	NA	WNK2	ENST00000448039	protein_coding
88034	ENSG00000165240	469.577168296453	0.273491485723414	0.193667389985813	1.41217107197783	0.157899595992544	0.52498636098036	ATP7A	ENST00000341514	protein_coding
88036	ENSG00000165244	2448.26341617851	-0.211614991438106	0.217357327335252	-0.973581125754783	0.330264561539668	0.697381127994047	ZNF367	ENST00000375256	protein_coding
88037	ENSG00000165246	224.478015551249	-24.8545053936885	4.25982146638317	-5.83463546297196	5.3908295898827e-09	3.41616871110866e-06	NLGN4Y	ENST00000471252	processed_transcript
88046	ENSG00000165259	536.128542779492	0.118029166357861	0.284984593523241	0.414159814390932	0.67875706977192	0.893799289054017	HDX	ENST00000297977	protein_coding
88052	ENSG00000165264	1540.75589750244	0.127946265490035	0.0899164146345892	1.42294670011027	0.15475160690784	0.520812761175577	NDUFB6	ENST00000379847	protein_coding
88055	ENSG00000165271	8629.46367783369	0.100590562643276	0.166186780708588	0.60528618590707	0.54498885849649	0.833329300158995	NOL6	ENST00000353159	protein_coding
88061	ENSG00000165272	66.6479798411645	0.480479476056419	0.458847867056674	1.04714331383625	0.295033484982009	0.670838605787941	AQP3	ENST00000297991	protein_coding
88066	ENSG00000165275	223.518456906701	0.179221539399403	0.129724461126736	1.38155547413922	0.167108233517008	0.537322641402419	TRMT10B	ENST00000540616	nonsense_mediated_decay
88075	ENSG00000165280	27417.7722092978	-0.00994310227990141	0.0821194067782683	-0.12108102907695	0.903626855215953	0.971379708482357	VCP	ENST00000358901	protein_coding
88082	ENSG00000165282	1475.27657754509	0.239305152708493	0.140876728409323	1.69868476795672	0.089378594944308	0.415546913138456	PIGO	ENST00000298004	protein_coding
88090	ENSG00000165283	9963.21828307779	-0.219246690914275	0.134466465151113	-1.63049345179027	0.102997248046179	0.4413073433865	STOML2	ENST00000356493	protein_coding
88095	ENSG00000165288	933.734315740731	0.0370831057013452	0.170656244286187	0.217297092505784	0.827976822810933	0.945496053669542	BRWD3	ENST00000373275	protein_coding
88100	ENSG00000165300	21.8335691048989	1.81205775633836	2.9852778030669	0.606998033642549	0.543852217094148	0.832993449551288	SLITRK5	ENST00000325089	protein_coding
88101	ENSG00000165304	5697.19353724666	-0.144123838221913	0.0983412251166598	-1.46554853319086	0.142771321188007	0.50376456080078	MELK	ENST00000298048	protein_coding
88115	ENSG00000165312	417.877695751292	0.912350454078468	0.641521393960831	1.42216684068088	0.154977822496233	0.521053263711059	OTUD1	ENST00000376495	protein_coding
88116	ENSG00000165322	1146.3533082056	0.176943046029901	0.15051045385767	1.17561964298658	0.239746902520522	0.618597769247779	ARHGAP12	ENST00000311380	protein_coding
88126	ENSG00000165323	1207.31600658193	-1.77036558253187	0.897631565539661	-1.97226306482161	0.0485795836991956	0.312028767497388	FAT3	ENST00000525166	protein_coding
88132	ENSG00000165338	475.927428643309	0.0386317971376403	0.132532456353038	0.29148933175081	0.77067710185055	0.925867024776015	HECTD2	ENST00000631422	protein_coding
88138	ENSG00000165355	931.631371696418	-0.0809638420619753	0.137344431504251	-0.589494901068989	0.555529331612518	0.839894434866136	FBXO33	ENST00000298097	protein_coding
88141	ENSG00000165359	203.11211509355	-0.202491558675017	0.277482294985429	-0.72974586968026	0.465545537392689	0.788553063803373	INTS6L	ENST00000370752	protein_coding
88146	ENSG00000165379	6.95046458886674	4.55942006346788	2.00731273934629	2.27140493561194	0.0231224759072043	0.217291838592121	LRFN5	ENST00000298119	protein_coding
88151	ENSG00000165389	1036.27783025854	-0.112873979482974	0.175525286178673	-0.643063925092115	0.520182621369524	0.819364552406886	SPTSSA	ENST00000298130	protein_coding
88152	ENSG00000165392	1246.06310892154	-0.0537800709291113	0.105959904907168	-0.507551143767337	0.611768160763881	0.865590242060259	WRN	ENST00000298139	protein_coding
88155	ENSG00000165406	1647.65570138442	0.245968448837223	0.166077010693024	1.481050554865	0.138593102346359	0.498331811398109	MARCH8	ENST00000453424	protein_coding
88162	ENSG00000165410	5630.68162493625	-0.250133143193119	0.113848889711868	-2.19706264879845	0.0280159722215531	0.239268485132052	CFL2	ENST00000298159	protein_coding
88168	ENSG00000165416	3254.14963690364	-0.0347261423859529	0.0984388672816798	-0.352768610050998	0.724261918286675	0.90992223952868	SUGT1	ENST00000483074	processed_transcript
88172	ENSG00000165417	2416.522145758	-0.0223506021507163	0.120342303155837	-0.185725231814564	0.852660240438751	0.953416606340759	GTF2A1	ENST00000553612	protein_coding
88176	ENSG00000165424	3799.28007362248	-0.278096692819936	0.272634499193092	-1.02003485854875	0.307711928887956	0.679788955898619	ZCCHC24	ENST00000372336	protein_coding
88178	ENSG00000165434	360.254331108644	0.585006069558569	0.361654954220326	1.61758068770205	0.105752993830528	0.445668426655077	PGM2L1	ENST00000298198	protein_coding
88180	ENSG00000165449	8.15929551896056	-1.13773170676839	0.942451150136888	-1.20720496399537	0.227353219229268	0.605724762880072	SLC16A9	ENST00000395348	protein_coding
88183	ENSG00000165458	8080.84357454563	-0.112232860208214	0.106329437027724	-1.05552012072584	0.291187512209195	0.666959734290241	INPPL1	ENST00000540973	protein_coding
88199	ENSG00000165462	2.8963709952619	-1.25333304252539	1.54550468810007	-0.810953892392359	0.417392149561299	NA	PHOX2A	ENST00000546310	protein_coding
88202	ENSG00000165474	14.5484767021786	1.09271731562445	1.18617507177105	0.921210824295049	0.356940368074376	0.717530435622463	GJB2	ENST00000382848	protein_coding
88204	ENSG00000165475	166.883688902067	0.32024877718824	0.435252815890113	0.735776462544685	0.461866747710301	0.786858028561748	CRYL1	ENST00000298248	protein_coding
88207	ENSG00000165476	3901.56476362424	-0.0841543305202404	0.187814085030485	-0.448072520794065	0.65410085907518	0.883928876306386	REEP3	ENST00000373758	protein_coding
88209	ENSG00000165478	3.27680218676703	-1.39730332962927	1.39363123152422	-1.00263491375767	0.316037043826206	NA	HEPACAM	ENST00000298251	protein_coding
88212	ENSG00000165480	3253.64348175684	-0.0429898522596876	0.136287015915807	-0.315436154873661	0.75243051930553	0.918268019691999	SKA3	ENST00000400018	protein_coding
88219	ENSG00000165487	2004.02046834775	-0.269830180681027	0.134020172341469	-2.01335497460434	0.044077298763544	0.299055505636593	MICU2	ENST00000479790	processed_transcript
88227	ENSG00000165490	1347.54259949358	0.339689861886233	0.156375427400567	2.1722713570342	0.0298352011650653	0.24605626745327	DDIAS	ENST00000532277	protein_coding
88239	ENSG00000165494	2506.53900330027	-0.0285776334144218	0.10505208343739	-0.272033000006647	0.785596645474533	0.930789369912398	PCF11	ENST00000298281	protein_coding
88246	ENSG00000165495	19.6479247921257	2.3657875367495	0.87023966461049	2.71854712323231	0.00655693151180209	0.106973382515392	PKNOX2	ENST00000530517	processed_transcript
88260	ENSG00000165501	1601.87966159521	-0.100868101012514	0.094072908190654	-1.07223325984659	0.283615275005105	0.660525089867471	LRR1	ENST00000298288	protein_coding
88265	ENSG00000165502	4612.40065036388	-0.0433418399920298	0.0567523879444065	-0.763700728055471	0.445045606817213	0.776222574051471	RPL36AL	ENST00000298289	protein_coding
88266	ENSG00000165506	787.590093300877	-0.184775846604075	0.14944437349525	-1.23641889140743	0.216302897544401	0.595099042723098	DNAAF2	ENST00000298292	protein_coding
88268	ENSG00000165507	29.1361287647049	1.04280319470654	0.893219443156298	1.1674658480582	0.243022292472296	0.621500040550538	C10orf10	ENST00000496638	processed_transcript
88271	ENSG00000165511	95.6526834585396	-0.223651440531215	0.306367243525182	-0.730010943591077	0.46538349530572	0.788553063803373	C10orf25	ENST00000625168	antisense
88272	ENSG00000165512	1756.98673525944	-0.190770106178663	0.245545092930292	-0.776924938315998	0.43720305699205	0.771191496437798	ZNF22	ENST00000298299	protein_coding
88273	ENSG00000165516	1403.98102117027	0.0377247205663898	0.117277740943656	0.321669911637486	0.747702774337302	0.916655538977652	KLHDC2	ENST00000298307	protein_coding
88284	ENSG00000165521	13.3230599212814	-0.490640699984297	0.578508809352232	-0.848112754814705	0.396375178930473	0.746235742389307	EML5	ENST00000554922	protein_coding
88292	ENSG00000165525	2034.42302980193	0.015159799048823	0.107076773085145	0.141578781392377	0.887412728077343	0.966601911383446	NEMF	ENST00000298310	protein_coding
88307	ENSG00000165526	1624.19043265108	-0.160482016630149	0.106297258008706	-1.50974747266769	0.131107872828339	0.484920577887073	RPUSD4	ENST00000298317	protein_coding
88316	ENSG00000165527	10510.2593694439	-0.108491695546763	0.104856147573417	-1.03467176753562	0.300822225193915	0.674451221190486	ARF6	ENST00000298316	protein_coding
88317	ENSG00000165533	869.398445128627	-0.0623838752908687	0.137955800824788	-0.452201900303561	0.651123539326759	0.882360265427044	TTC8	ENST00000556077	nonsense_mediated_decay
88334	ENSG00000165555	7.85412720950381	1.14700629025551	0.53336356952435	2.15051487539429	0.031514510631005	0.253114643686538	NOXRED1	ENST00000380835	protein_coding
88337	ENSG00000165568	97.9008714832228	0.426576299598178	0.696681113901414	0.612297780270447	0.540340758025599	0.831679216624459	AKR1E2	ENST00000533295	protein_coding
88350	ENSG00000165572	996.045188980076	-0.235467256697213	0.149271698685874	-1.57744072567118	0.114694150813648	0.460221938177664	KBTBD6	ENST00000379485	protein_coding
88351	ENSG00000165606	34.0235845535689	-0.412578662312612	1.22563767096599	-0.336623679319058	0.736400603464207	0.913245757662078	DRGX	ENST00000374139	protein_coding
88353	ENSG00000165609	3015.52450302422	-0.0764534298529484	0.0987004022217975	-0.774600995861636	0.438575468674539	0.772131986597032	NUDT5	ENST00000491614	protein_coding
88362	ENSG00000165617	472.148376384195	1.64295596100768	0.813804135310775	2.01885919439359	0.0435018564768149	0.298413817843301	DACT1	ENST00000555845	processed_transcript
88368	ENSG00000165626	856.973131806976	-0.507516703681945	0.306605756234011	-1.65527454512169	0.09786881993633	0.430487772685796	BEND7	ENST00000486542	processed_transcript
88377	ENSG00000165629	6001.13987455449	-0.115883662836354	0.111275240368891	-1.04141462604067	0.297683157319427	0.673316459721091	ATP5C1	ENST00000356708	protein_coding
88387	ENSG00000165630	520.782724961147	-0.135462925705312	0.153547350628406	-0.882222488052821	0.377656503262941	0.732055973090081	PRPF18	ENST00000378572	protein_coding
88390	ENSG00000165632	1419.89499755365	-0.118393788972818	0.12867705379222	-0.920084704177273	0.357528496871094	0.717617011423348	TAF3	ENST00000344293	protein_coding
88391	ENSG00000165633	815.406418362784	0.107507716682183	0.301645723744927	0.356403914325308	0.721538098382614	0.908574262063142	VSTM4	ENST00000332853	protein_coding
88394	ENSG00000165637	6394.23248043485	-0.0451390583881805	0.102209178182799	-0.44163409970336	0.658754004218787	0.885764093712697	VDAC2	ENST00000298468	protein_coding
88408	ENSG00000165644	218.606201291311	0.259398002162916	0.281875215265721	0.920258284923647	0.357437802640479	0.717617011423348	COMTD1	ENST00000372538	protein_coding
88415	ENSG00000165650	3749.25246453719	0.101500860561126	0.126094673616095	0.804957558081739	0.420844171865709	0.761490964188005	PDZD8	ENST00000334464	protein_coding
88419	ENSG00000165655	1296.84266257879	0.6431595855822	0.329994773190675	1.94899931099992	0.0512955070025931	0.320398222890029	ZNF503	ENST00000372524	protein_coding
88420	ENSG00000165660	1759.7772310388	-0.122795681910871	0.0655703507422183	-1.87273181431691	0.0611054278253535	0.346995316348736	FAM175B	ENST00000298492	protein_coding
88421	ENSG00000165661	3961.75557588307	0.297979345365051	0.209144797136645	1.42475141358819	0.154229071452523	0.519590444335267	QSOX2	ENST00000358701	protein_coding
88423	ENSG00000165669	2142.24767492593	-0.114716636592968	0.0817702547332748	-1.40291401766035	0.160642480297319	0.528735144205736	FAM204A	ENST00000369183	protein_coding
88433	ENSG00000165671	6255.97525719203	0.131527476079004	0.1127609218265	1.16642781868509	0.243441516550054	0.621787079881167	NSD1	ENST00000512992	retained_intron
88448	ENSG00000165672	6098.32228719713	-0.0939515405067457	0.0694740625482693	-1.35232541556743	0.176271237379734	0.550068217591412	PRDX3	ENST00000298510	protein_coding
88451	ENSG00000165675	565.798984838673	-0.419446468236725	0.173547013586688	-2.41690398220082	0.0156531456234688	0.176790783828384	ENOX2	ENST00000370935	protein_coding
88458	ENSG00000165678	7424.59091034125	-0.0790273646433579	0.0460194048723033	-1.71726176952194	0.0859313539074611	0.407798544466985	GHITM	ENST00000372134	protein_coding
88459	ENSG00000165684	2337.42746784169	-0.0823774893929263	0.204619394600377	-0.402588862868107	0.687250704073293	0.896543136975048	SNAPC4	ENST00000298532	protein_coding
88461	ENSG00000165685	8.09438503829425	1.00919322764718	0.958073402276052	1.05335689859429	0.292177450392982	0.668066913107441	TMEM52B	ENST00000381923	protein_coding
88467	ENSG00000165688	4493.97069812623	0.01143425917948	0.083169977530578	0.137480609217144	0.890650918805642	0.967256045139481	PMPCA	ENST00000371717	protein_coding
88479	ENSG00000165689	3500.04394219007	-0.348859173488609	0.158003756170742	-2.20791696313615	0.0272500621264013	0.236410563573386	SDCCAG3	ENST00000357365	protein_coding
88490	ENSG00000165695	11.0587688547047	0.0499422689242866	0.500299157767056	0.0998248111133941	0.920483410013186	0.977232931689322	AK8	ENST00000298545	protein_coding
88495	ENSG00000165698	200.135751070951	0.444855280435037	0.229156379189929	1.94127382361166	0.05222507283367	0.322983363578693	SPACA9	ENST00000372136	protein_coding
88498	ENSG00000165699	1941.31425670482	0.0221349451310086	0.0590378872052004	0.37492779939894	0.707714163704002	0.903928014373745	TSC1	ENST00000298552	protein_coding
88506	ENSG00000165704	2412.22520774365	-0.246760059628906	0.102936029966393	-2.3972175700721	0.0165201111417716	0.180392781686513	HPRT1	ENST00000298556	protein_coding
88509	ENSG00000165714	266.317867081784	0.254176063158065	0.155923376709309	1.63013441936888	0.103073090604208	0.441433324054201	BORCS5	ENST00000542728	protein_coding
88513	ENSG00000165716	54.8742515581647	-1.04753403741642	0.704387493297536	-1.48715592963252	0.136973632580013	0.496095585631289	FAM69B	ENST00000371692	protein_coding
88515	ENSG00000165724	2377.1297757621	0.0374322405531627	0.129544522472908	0.288952707830553	0.772617568166668	0.926936298650544	ZMYND19	ENST00000298585	protein_coding
88517	ENSG00000165730	59.6098599052654	-1.98624430556242	0.935539659148859	-2.12310005902847	0.033745468083105	0.262386541402008	STOX1	ENST00000298596	protein_coding
88521	ENSG00000165731	145.286393744348	-0.188937167605801	0.877622189576724	-0.215283033917961	0.829546656486588	0.945806506734594	RET	ENST00000355710	protein_coding
88526	ENSG00000165732	22907.376815347	-0.168372527397416	0.142526756883492	-1.18133977843228	0.237467771024521	0.615829594546732	DDX21	ENST00000354185	protein_coding
88528	ENSG00000165733	6347.92806142923	0.000585169623879328	0.0789111665790841	0.00741554901856476	0.994083302155158	0.99829338890935	BMS1	ENST00000374518	protein_coding
88529	ENSG00000165752	703.217483540338	-0.822312357172991	0.399870103396764	-2.05644870718696	0.0397392855444625	0.285932614680176	STK32C	ENST00000462160	processed_transcript
88535	ENSG00000165757	4504.2688074964	0.112781467200513	0.548286460359104	0.205698070907397	0.837026765531305	0.947406801975527	KIAA1462	ENST00000375377	protein_coding
88538	ENSG00000165775	2289.7019057231	0.0732507146792859	0.104759014730563	0.69923065683354	0.484407894655377	0.800597697993574	FUNDC2	ENST00000475165	processed_transcript
88545	ENSG00000165782	1399.34438440622	0.0852720133950773	0.12028518632435	0.708915336965438	0.478377016970059	0.797789537025799	TMEM55B	ENST00000250489	protein_coding
88552	ENSG00000165792	2138.78084841196	-0.0404817693599214	0.0807323721072865	-0.501431684753726	0.616067345406693	0.866468617557641	METTL17	ENST00000339374	protein_coding
88577	ENSG00000165795	41.9776670153703	1.81850520965291	0.792668343027092	2.29415647243877	0.0217815125318288	0.21009047932146	NDRG2	ENST00000298687	protein_coding
88656	ENSG00000165801	5630.9421432789	0.322499564967115	0.419669075286178	0.768461590235586	0.442213001575987	0.774117228151691	ARHGEF40	ENST00000298694	protein_coding
88664	ENSG00000165802	3823.82563593354	-0.0970927995507961	0.16346153002405	-0.593979510264652	0.552525817426801	0.838246613606329	NSMF	ENST00000339554	protein_coding
88676	ENSG00000165804	2320.95737960637	0.0840095710523964	0.364938926054625	0.230201727068769	0.817935019888161	0.942496686523747	ZNF219	ENST00000360947	protein_coding
88689	ENSG00000165806	3286.5989770117	0.0529080573374773	0.321766376379143	0.164430037509994	0.869392618863051	0.958980161137538	CASP7	ENST00000429617	protein_coding
88701	ENSG00000165807	19.8609598065931	0.107351063171223	0.368610505528801	0.291231697309383	0.770874121773745	0.925867024776015	PPP1R36	ENST00000298705	protein_coding
88707	ENSG00000165813	806.991662749822	0.140899935118467	0.17354128050929	0.811910196265519	0.416843163322883	0.758843759258003	CCDC186	ENST00000369287	protein_coding
88714	ENSG00000165819	1539.18446840925	0.0544974226262236	0.140006142991624	0.389250224752522	0.697091053276093	0.90084956929045	METTL3	ENST00000539760	nonsense_mediated_decay
88728	ENSG00000165821	616.360888028529	-0.453206785849426	0.315066024933844	-1.43845019768345	0.150306358490688	0.514223296102505	SALL2	ENST00000614342	protein_coding
88735	ENSG00000165832	1173.69053496016	-0.112709468745683	0.129014490389748	-0.873618679616469	0.382325950085016	0.735795941705523	TRUB1	ENST00000298746	protein_coding
88737	ENSG00000165861	1018.22911906663	0.224391422400646	0.138578545689781	1.61923637806796	0.105396413664934	0.445063580658028	ZFYVE1	ENST00000553891	protein_coding
88746	ENSG00000165863	2.48518158755121	-0.303861262109499	1.19666306278433	-0.253923824975837	0.799554408224776	NA	C10orf82	ENST00000369210	protein_coding
88750	ENSG00000165868	1058.77615963049	-1.53669283614356	0.314933791213356	-4.87941554389287	1.0640067353553e-06	0.000237190778920216	HSPA12A	ENST00000369209	protein_coding
88755	ENSG00000165874	29.201124309972	-0.565674668043785	0.317777512045786	-1.78009659778028	0.0750601532930395	0.381950903172905	FAM35BP	ENST00000497389	transcribed_unprocessed_pseudogene
88757	ENSG00000165879	92.0101718671409	0.277650710631531	0.353760425119668	0.784855204020091	0.432538468985693	0.768360010641656	FRAT1	ENST00000371021	protein_coding
88759	ENSG00000165886	2260.75899723051	-0.0930411456966213	0.137824661646563	-0.675068921520124	0.499631977751603	0.810001153267217	UBTD1	ENST00000370664	protein_coding
88760	ENSG00000165887	53.7133994210068	-4.58549974937772	2.31351343113676	-1.98205019588954	0.0474736229051279	0.309720082107105	ANKRD2	ENST00000370655	protein_coding
88764	ENSG00000165891	1704.4989196367	0.247480242861324	0.199511543935869	1.24043069377918	0.214816134012243	0.593671976116697	E2F7	ENST00000322886	protein_coding
88771	ENSG00000165895	336.649452360454	-0.365762166111599	0.241783788827759	-1.51276546655557	0.130339243611675	0.48466726694183	ARHGAP42	ENST00000524892	protein_coding
88779	ENSG00000165898	919.45950390851	-0.133831184745415	0.152956326005408	-0.874963384912125	0.381593828659508	0.735041968685759	ISCA2	ENST00000556816	protein_coding
88783	ENSG00000165899	11.5479127250899	0.517010214794468	0.810721873636602	0.637715882112998	0.523658645070092	0.821909874496573	OTOGL	ENST00000547103	protein_coding
88789	ENSG00000165905	41.4504374281248	-2.17815718797816	0.717974614982334	-3.03375236745905	0.00241532599436216	0.0573255461658166	LARGE2	ENST00000529052	protein_coding
88799	ENSG00000165912	1601.01083183796	-0.703366047064548	0.167754104381427	-4.19283957109798	2.75484270271501e-05	0.00312716476119523	PACSIN3	ENST00000298838	protein_coding
88810	ENSG00000165914	1682.11482491248	-0.276863913560372	0.125655053684746	-2.20336473099595	0.0275690519442319	0.23709083523593	TTC7B	ENST00000328459	protein_coding
88825	ENSG00000165915	4546.9225299027	0.0409540980797053	0.147038290664548	0.278526755817215	0.780608029115603	0.92957864043085	SLC39A13	ENST00000533076	protein_coding
88838	ENSG00000165916	13422.613666677	-0.117804782308824	0.0593223350573656	-1.98584196314769	0.0470508746470034	0.308602229337025	PSMC3	ENST00000602866	protein_coding
88851	ENSG00000165917	9.90902000067133	-3.01603759142826	0.983384198295358	-3.06699822577625	0.00216220140572532	0.0538736709360997	RAPSN	ENST00000298854	protein_coding
88856	ENSG00000165923	33.1708238892595	-0.240046922366824	0.584583596304047	-0.410628905573966	0.681344664984891	0.894054437975751	AGBL2	ENST00000528609	nonsense_mediated_decay
88870	ENSG00000165929	3.47756720722151	-0.959072073597735	0.983853009921043	-0.974812359088787	0.329653345393767	NA	TC2N	ENST00000435962	protein_coding
88877	ENSG00000165934	4958.90918284144	-0.0130297898375867	0.0648622745426814	-0.200883948789257	0.840789318885887	0.948696399633593	CPSF2	ENST00000298875	protein_coding
88882	ENSG00000165935	9.70767735931479	-0.655443402378598	0.646042720667657	-1.01455117658663	0.310319822670044	0.680613443531495	SMCO2	ENST00000298876	protein_coding
88888	ENSG00000165943	555.671825157329	-0.106500075103436	0.238146289956016	-0.44720442683825	0.6547274654007	0.884317273561343	MOAP1	ENST00000298894	protein_coding
88890	ENSG00000165948	417.188205367939	1.42811441084052	0.295889059930896	4.82651981514306	1.3893957579772e-06	0.000296784300616904	IFI27L1	ENST00000555523	protein_coding
88903	ENSG00000165949	3896.59502962324	0.362971780712866	1.40076265532261	0.259124398650726	0.795539260153569	0.935370618793096	IFI27	ENST00000614204	protein_coding
88918	ENSG00000165959	293.791522317077	-0.207294742523772	0.883054651164976	-0.234747353689035	0.814404831577397	0.941452899894082	CLMN	ENST00000298912	protein_coding
88927	ENSG00000165983	208.198917072059	0.402757425173475	0.499898989823803	0.805677613622369	0.420428760703728	0.761361323084262	PTER	ENST00000535784	protein_coding
88932	ENSG00000165995	17.2280092389838	-0.16872266360287	1.26095133170289	-0.133805849092537	0.893556101885248	0.968203024038343	CACNB2	ENST00000324631	protein_coding
88948	ENSG00000165996	1104.79074986582	-0.218363465227829	0.196841918571577	-1.1093341642493	0.267286052012079	0.646979263407388	HACD1	ENST00000361271	protein_coding
88954	ENSG00000165997	1595.17328992456	0.0144932203991593	0.21564708944984	0.0672080501347568	0.946416076536177	0.983389012237712	ARL5B	ENST00000377275	protein_coding
88955	ENSG00000166002	187.224777854076	0.156080353542104	0.34165799132076	0.456832146494624	0.647791697953789	0.880598353221271	SMCO4	ENST00000525141	protein_coding
88961	ENSG00000166004	1129.29471193459	0.186361151281466	0.14833955161306	1.25631464606004	0.209001913871737	0.586749155185166	CEP295	ENST00000325212	protein_coding
88968	ENSG00000166012	3274.67949562111	-0.11182109994984	0.138876638803448	-0.805182937269245	0.420714121233093	0.761490964188005	TAF1D	ENST00000323981	nonsense_mediated_decay
88991	ENSG00000166016	1180.0006328069	-0.0153290665712451	0.309055822845858	-0.0495996691797989	0.960441410265448	0.988580075058396	ABTB2	ENST00000435224	protein_coding
88993	ENSG00000166024	896.016530567246	-0.0985316136990768	0.0839560040534004	-1.17361009269099	0.240551236765082	0.619412103770957	R3HCC1L	ENST00000298999	protein_coding
88999	ENSG00000166025	6890.0547620266	0.0546891773776257	0.124356138337626	0.439778672035834	0.660097416278096	0.88635040434324	AMOTL1	ENST00000299004	protein_coding
89004	ENSG00000166033	4356.9730337433	0.477079699738532	0.441766967351375	1.07993520339213	0.28017103557006	0.657434559868527	HTRA1	ENST00000368984	protein_coding
89006	ENSG00000166035	26.2053577398451	1.26000967031912	0.574848550492804	2.19189849089633	0.0283868370790056	0.240491158515586	LIPC	ENST00000356113	protein_coding
89013	ENSG00000166037	2263.25570677455	-0.106137769005932	0.153280548250703	-0.692441214604312	0.488660290805975	0.803441651070672	CEP57	ENST00000537677	protein_coding
89029	ENSG00000166046	49.4808645904193	-0.481984833039637	0.461183772750652	-1.04510362575188	0.295975078509539	0.671522139223287	TCP11L2	ENST00000553143	protein_coding
89039	ENSG00000166068	3206.81657182871	-0.30432554230568	0.126925429501779	-2.39767195195045	0.0164996346807538	0.180315607824189	SPRED1	ENST00000299084	protein_coding
89042	ENSG00000166073	9185.17005716431	0.0184417198333999	0.195846951970037	0.094163935909614	0.92497893241838	0.978509280651985	GPR176	ENST00000299092	protein_coding
89046	ENSG00000166086	3033.09996168081	0.167739478825902	0.245698134485445	0.68270554506729	0.494792925135972	0.807659806348632	JAM3	ENST00000299106	protein_coding
89054	ENSG00000166106	458.114109015275	2.18533399744717	0.67523728533609	3.23639414603631	0.00121050113267864	0.037237600377595	ADAMTS15	ENST00000299164	protein_coding
89055	ENSG00000166123	1606.59029919158	-0.0466449259974824	0.178439799083351	-0.261404273245646	0.793780762000943	0.934631863396502	GPT2	ENST00000340124	protein_coding
89060	ENSG00000166126	22.6654179456256	0.326532262669211	0.301396998932698	1.08339586600239	0.278632749824312	0.656148545387092	AMN	ENST00000299155	protein_coding
89067	ENSG00000166128	4112.9901216291	-0.194947230662635	0.307585873443429	-0.633797737458478	0.526212829954134	0.822649903503897	RAB8B	ENST00000321437	protein_coding
89072	ENSG00000166130	4359.5136958507	-0.0396779384687368	0.192520188172152	-0.206097546680438	0.836714715101943	0.947406801975527	IKBIP	ENST00000393042	protein_coding
89075	ENSG00000166133	1049.5509740898	-0.0547368379533731	0.103533281594848	-0.528688332004895	0.597021672621319	0.858332500527031	RPUSD2	ENST00000315616	protein_coding
89078	ENSG00000166135	3500.24537203825	-0.116593192565449	0.0846610013601254	-1.37717710270745	0.168457499226461	0.538967606495161	HIF1AN	ENST00000533589	protein_coding
89083	ENSG00000166136	420.614273354844	-0.187428591558359	0.135234469567101	-1.38595279856043	0.165761317025874	0.536169806595556	NDUFB8	ENST00000464651	retained_intron
89092	ENSG00000166140	1296.9906587264	0.200662840808626	0.119387463934279	1.68076977427956	0.0928076417662491	0.421168840769051	ZFYVE19	ENST00000570108	protein_coding
89108	ENSG00000166145	148.753292008607	-1.10117071078149	0.900270375124258	-1.22315555549576	0.221270948620556	0.599740804708496	SPINT1	ENST00000562057	protein_coding
89119	ENSG00000166147	34714.7623462888	1.20805647270138	0.302684150528554	3.9911454583659	6.57549331174039e-05	0.00568212287952257	FBN1	ENST00000316623	protein_coding
89127	ENSG00000166153	37.5287250998726	-0.067678569390535	0.272375239800064	-0.248475483455156	0.803766536757488	0.939340219397437	DEPDC4	ENST00000378244	nonsense_mediated_decay
89137	ENSG00000166164	4116.13017820312	-0.0252926777121197	0.0926788867277721	-0.272906576731036	0.784925030859528	0.930714940823533	BRD7	ENST00000562383	protein_coding
89144	ENSG00000166165	2345.94147260004	-1.10235854552469	0.813851858405775	-1.35449533491766	0.175578400721728	0.549000160546179	CKB	ENST00000348956	protein_coding
89161	ENSG00000166166	3792.65180528404	0.0321046626007165	0.108999108012532	0.294540599332477	0.768344844747232	0.924967333612184	TRMT61A	ENST00000389749	protein_coding
89163	ENSG00000166167	947.344850151653	0.15771558488953	0.141275292990912	1.11637060911759	0.26426352882703	0.643754823674194	BTRC	ENST00000370187	protein_coding
89170	ENSG00000166169	1102.28484961486	-0.0639832059574899	0.165412504735352	-0.386809969777425	0.698896895863406	0.901418302494965	POLL	ENST00000463515	processed_transcript
89187	ENSG00000166170	2563.44456028295	0.0119903656290458	0.0890540201358084	0.13464148626598	0.892895338944572	0.968017818836066	BAG5	ENST00000445922	protein_coding
89191	ENSG00000166171	795.543193970203	0.267927069506061	0.16353640465948	1.63833288413027	0.101352271459046	0.438110057459737	DPCD	ENST00000470165	processed_transcript
89197	ENSG00000166173	3432.61393069295	0.240548106153623	0.208756869213322	1.15228833934952	0.249202607016052	0.628176283119176	LARP6	ENST00000299213	protein_coding
89202	ENSG00000166181	7946.07961623112	-0.125176201004003	0.07456346110079	-1.67878742692481	0.0931934798565571	0.421265146035177	API5	ENST00000534695	protein_coding
89213	ENSG00000166188	848.004781350783	0.0343297598579696	0.169491388602247	0.202545746666416	0.839490098772215	0.948388466088369	ZNF319	ENST00000299237	protein_coding
89215	ENSG00000166189	2244.49732077356	-0.0498810884198548	0.1079449624516	-0.462097417859777	0.644011461813521	0.879421196705707	HPS6	ENST00000299238	protein_coding
89216	ENSG00000166192	80.9046939790976	0.374700427225962	0.256759057736815	1.45934648042696	0.144469768428254	0.506294888007363	SENP8	ENST00000542035	protein_coding
89221	ENSG00000166197	12721.6827063359	-0.257813908041476	0.182116865624679	-1.41565091820106	0.156877735370795	0.523779878316507	NOLC1	ENST00000605788	protein_coding
89230	ENSG00000166199	1366.07905502294	0.0345501446445036	0.0806568425983873	0.428359746445051	0.668389226581588	0.888564584864328	ALKBH3	ENST00000532962	nonsense_mediated_decay
89242	ENSG00000166200	5606.17806459078	0.034330551546528	0.122018513743877	0.281355267271896	0.77843792436038	0.928969348324599	COPS2	ENST00000560240	nonsense_mediated_decay
89250	ENSG00000166206	4.15476766292581	-5.63589428974031	2.41256876103241	-2.33605540317473	0.0194883542033861	NA	GABRB3	ENST00000311550	protein_coding
89276	ENSG00000166224	2519.23404500241	-0.477347926172973	0.150584541208821	-3.16996633479806	0.00152456600169358	0.0426228297914658	SGPL1	ENST00000486993	processed_transcript
89284	ENSG00000166225	1778.5018376887	-0.000976438966606424	0.112212314238428	-0.00870170955151763	0.993057127915119	0.997780722942462	FRS2	ENST00000547219	protein_coding
89295	ENSG00000166226	15649.9064747401	-0.240583426540037	0.0733124004809394	-3.28161982095493	0.00103212661989039	0.0334842306667854	CCT2	ENST00000299300	protein_coding
89309	ENSG00000166228	867.769580041708	-0.16564764082454	0.234911210977341	-0.705150001719235	0.480716892309644	0.798995352307977	PCBD1	ENST00000493961	processed_transcript
89312	ENSG00000166233	3701.39421283352	-0.0751296539445356	0.0625602873514669	-1.20091606233286	0.229783762906609	0.607315322760677	ARIH1	ENST00000379887	protein_coding
89323	ENSG00000166246	37.5394840274439	0.44003777012346	0.352547981242788	1.24816420327315	0.211970930174954	0.589985745090813	C16orf71	ENST00000299320	protein_coding
89328	ENSG00000166250	10922.7575745922	0.2737835583094	0.256344138920527	1.06803127804018	0.285506403031347	0.661683712930543	CLMP	ENST00000448775	protein_coding
89332	ENSG00000166257	9.56690496359311	-1.17078313524011	0.80543926444498	-1.45359580408199	0.146058400909435	0.508090806896481	SCN3B	ENST00000527125	retained_intron
89338	ENSG00000166260	2024.50552307919	-0.175861830090613	0.125146872931978	-1.40524350285764	0.159948882075838	0.527548264598152	COX11	ENST00000576370	nonsense_mediated_decay
89347	ENSG00000166261	887.467497089124	-0.0460045061416113	0.182146111377923	-0.252569246708536	0.800601097211467	0.937956951937339	ZNF202	ENST00000336139	protein_coding
89356	ENSG00000166262	41.7420759090982	0.494505988427739	0.297436254115599	1.66256124324222	0.0964002945713099	0.427342588311682	FAM227B	ENST00000559573	processed_transcript
89370	ENSG00000166263	543.362773357881	0.28202767911289	0.165272672321669	1.70643866981216	0.0879264359909276	0.412224284740696	STXBP4	ENST00000461444	retained_intron
89378	ENSG00000166266	2288.49867791614	-0.0934494932156037	0.106535883059317	-0.877164487044922	0.380397302137039	0.733726361902692	CUL5	ENST00000393094	protein_coding
89384	ENSG00000166272	3074.46997777154	-0.103935978589173	0.145718000520944	-0.713267943683004	0.47567996987048	0.795938046870531	WBP1L	ENST00000369889	protein_coding
89386	ENSG00000166275	445.396152793342	-0.442698528273236	0.254741102319408	-1.73783705983245	0.0822395285362317	0.398691956824679	BORCS7	ENST00000339834	protein_coding
89389	ENSG00000166278	53.3075976392732	1.44229638969723	0.635233334858226	2.2704985877656	0.0231773488842755	0.217526687285223	C2	ENST00000469372	protein_coding
89406	ENSG00000166289	818.561056532125	-0.0873955503322561	0.260092602635631	-0.336017054874453	0.736858005545237	0.913245757662078	PLEKHF1	ENST00000436066	protein_coding
89410	ENSG00000166292	30.3477143733864	1.06358322385761	0.595555049783672	1.78586887013039	0.0741204923971007	0.379812582469348	TMEM100	ENST00000424486	protein_coding
89416	ENSG00000166295	1431.11478076071	-0.237455579322368	0.140524245495461	-1.68978369878554	0.0910693435695207	0.418395188641894	ANAPC16	ENST00000478193	processed_transcript
89421	ENSG00000166311	2595.77514196283	0.906153291174319	0.145088335386017	6.24552820709836	4.22370298791466e-10	3.64985534105661e-07	SMPD1	ENST00000342245	protein_coding
89431	ENSG00000166313	2901.47346251803	0.0947150371131602	0.16479678150503	0.574738391418579	0.565468238777955	0.842753379431045	APBB1	ENST00000526240	processed_transcript
89455	ENSG00000166317	17.2929368903205	-1.08647585860794	0.834952484409848	-1.30124274002954	0.193175379937997	0.570633685539922	SYNPO2L	ENST00000372873	protein_coding
89458	ENSG00000166321	72.6113730094417	0.486343532607587	0.293484748454821	1.65713392320438	0.0974924020174769	0.429929959349166	NUDT13	ENST00000488223	processed_transcript
89466	ENSG00000166323	8.45863534470441	0.712309085129419	0.481511701427956	1.47931832812581	0.139055256637185	0.49905966428685	C11orf65	ENST00000525729	protein_coding
89474	ENSG00000166326	7241.93084762949	-0.151909763056414	0.0836408508981197	-1.81621494072855	0.0693374070846091	0.366566586786847	TRIM44	ENST00000299413	protein_coding
89476	ENSG00000166333	11257.6940552672	-0.117218685694229	0.104157826743717	-1.12539488734388	0.260421736629801	0.639235330544757	ILK	ENST00000299421	protein_coding
89492	ENSG00000166337	3337.07965321233	-0.107311617032728	0.0805313929972958	-1.3325439066518	0.182681523610859	0.560206861757643	TAF10	ENST00000616342	retained_intron
89497	ENSG00000166340	2986.47454926759	0.0785132589719988	0.117916568380471	0.665837380194675	0.505515049338736	0.812130997013334	TPP1	ENST00000299427	protein_coding
89513	ENSG00000166341	3509.91077836413	0.251635373231699	0.523989210057414	0.480230066577376	0.631063809762507	0.872896848796833	DCHS1	ENST00000299441	protein_coding
89514	ENSG00000166343	39.9073077741123	0.0479793002737442	0.28024597097789	0.171204246420833	0.864063168632724	0.95771367180951	MSS51	ENST00000487126	nonsense_mediated_decay
89517	ENSG00000166347	1260.85469698042	0.015712342645844	0.264601015376864	0.0593812636110459	0.952648436194567	0.986373232121119	CYB5A	ENST00000340533	protein_coding
89524	ENSG00000166348	1260.85065120341	-0.148286252816523	0.134902145778759	-1.09921344809232	0.271674974246051	0.650234538007262	USP54	ENST00000418501	nonsense_mediated_decay
89541	ENSG00000166349	22.1657545568205	0.202383103670388	0.98072311127565	0.206361103703514	0.836508851643026	0.947332446451753	RAG1	ENST00000529126	processed_transcript
89544	ENSG00000166352	377.237748459389	0.343951827346541	0.159195995108807	2.16055577975726	0.0307296704109074	0.249657186944725	C11orf74	ENST00000334307	protein_coding
89555	ENSG00000166377	604.319571394227	0.104828155356064	0.181043786728565	0.579021005085528	0.562575000062596	0.841737236438691	ATP9B	ENST00000588600	protein_coding
89581	ENSG00000166387	60.5609366503316	-1.23471689115054	0.738725722601034	-1.67141450930277	0.0946398319909342	0.424039086961972	PPFIBP2	ENST00000526873	protein_coding
89607	ENSG00000166394	587.911511318844	-0.895339314522197	0.591387343242575	-1.51396428204407	0.130034898784467	0.484558094593842	CYB5R2	ENST00000524790	protein_coding
89621	ENSG00000166396	251.21656319305	0.345473823942953	0.802304603655571	0.430601821763028	0.666757916337309	0.888177306770475	SERPINB7	ENST00000425392	protein_coding
89628	ENSG00000166398	1147.06450793295	-0.0318704519377947	0.171587363563317	-0.185738922004208	0.85264950403768	0.953416606340759	KIAA0355	ENST00000299505	protein_coding
89635	ENSG00000166401	2158.21393121783	-0.181138776394631	0.236202383822653	-0.766879543987307	0.443153137003473	0.775009551988259	SERPINB8	ENST00000397985	protein_coding
89644	ENSG00000166402	1101.85734872021	-0.377438519943726	0.270074633139081	-1.3975341391998	0.162253007940305	0.531551255204744	TUB	ENST00000534099	protein_coding
89647	ENSG00000166411	3481.34746740326	-0.182542218003676	0.102266693131723	-1.78496255636775	0.074267390570699	0.379864369905435	IDH3A	ENST00000558605	processed_transcript
89671	ENSG00000166432	5.52672083471418	-4.1850604111891	1.8242084115667	-2.29417888035875	0.0217802259094793	NA	ZMAT1	ENST00000372782	protein_coding
89677	ENSG00000166435	613.376619155517	0.916253574607448	0.47440285124989	1.93138294214175	0.0534357130453065	0.326330337521466	XRRA1	ENST00000530562	nonsense_mediated_decay
89697	ENSG00000166436	233.217941706803	-0.059105853242589	0.34377407173383	-0.171932260465391	0.863490784038415	0.957569049115411	TRIM66	ENST00000402157	protein_coding
89705	ENSG00000166439	2225.64464621618	-0.186196900224681	0.155429369770534	-1.19795184461965	0.230935764632917	0.60892091836843	RNF169	ENST00000299563	protein_coding
89707	ENSG00000166441	16791.9128168068	-0.173907966915458	0.0906136616575519	-1.91922458196969	0.0549559178177208	0.330936634029994	RPL27A	ENST00000314138	protein_coding
89719	ENSG00000166444	2410.66959099221	-0.115386297765227	0.265579621108051	-0.434469697952773	0.663947394658127	0.887329016451716	ST5	ENST00000526757	protein_coding
89780	ENSG00000166446	240.461251123055	0.991050799212073	0.928030511075037	1.06790756056504	0.285562211735572	0.661683712930543	CDYL2	ENST00000570137	protein_coding
89787	ENSG00000166448	23.6422152608795	1.85482367042229	0.812772957636292	2.28209323771856	0.022483836159357	0.214148401415599	TMEM130	ENST00000416379	protein_coding
89795	ENSG00000166450	179.142360980323	-1.61002702374831	0.760344618468859	-2.11749644127224	0.0342177370092682	0.264824879534039	PRTG	ENST00000389286	protein_coding
89801	ENSG00000166451	4433.08899834198	0.0235588673967688	0.0954631995854691	0.246784808167636	0.805074768248852	0.939645166184481	CENPN	ENST00000305850	protein_coding
89810	ENSG00000166452	1259.02587484522	0.257889792920879	0.163115973435143	1.58102108266803	0.113873217307243	0.459530371339737	AKIP1	ENST00000299576	protein_coding
89821	ENSG00000166454	3113.81213948899	0.14314091678432	0.0893618636419911	1.60181212600694	0.109197160784407	0.452868067991352	ATMIN	ENST00000299575	protein_coding
89827	ENSG00000166471	1215.79342446359	-0.155270132863462	0.212555303777584	-0.730492865169508	0.46508897259351	0.788553063803373	TMEM41B	ENST00000299596	nonsense_mediated_decay
89834	ENSG00000166473	3.44878943989427	-0.0923872856292136	1.13894154699422	-0.0811167929320281	0.93534907086838	NA	PKD1L2	ENST00000534447	retained_intron
89846	ENSG00000166477	1983.82062011958	-0.0336254726647486	0.107472676562033	-0.312874618371863	0.754375921757667	0.918910786732557	LEO1	ENST00000299601	protein_coding
89849	ENSG00000166478	1073.02744068999	-0.283406778871698	0.102155508771604	-2.77426819443804	0.00553260468065601	0.0968511487881689	ZNF143	ENST00000531943	protein_coding
89867	ENSG00000166479	3538.2376820613	-0.0106889840625179	0.143429061355516	-0.0745245347177111	0.940593019564055	0.981974648188938	TMX3	ENST00000299608	protein_coding
89881	ENSG00000166482	615.29011345038	-0.144073371485212	1.10397087195211	-0.130504685536179	0.896167147325715	0.969059418566018	MFAP4	ENST00000497081	protein_coding
89886	ENSG00000166483	2013.69399626555	0.126366303147936	0.114560599304028	1.10305204333452	0.270004565101265	0.649343047076553	WEE1	ENST00000450114	protein_coding
89894	ENSG00000166484	2549.96509053771	0.0333654736591988	0.129835151576968	0.256983361238803	0.797191617643733	0.936039147861466	MAPK7	ENST00000299612	protein_coding
89912	ENSG00000166492	5.98927697074318	0.0695234471331356	0.560384805176344	0.12406376206303	0.901264790122994	NA	FAM86GP	ENST00000448322	unprocessed_pseudogene
89913	ENSG00000166503	3895.00125404111	-0.100200091276978	0.142308022883839	-0.704107113895947	0.481366070226766	0.799265670874421	RP11-382A20.3	ENST00000568294	protein_coding
89919	ENSG00000166507	68.7407891632665	-0.0517414366564635	0.214825122648565	-0.24085375126776	0.809668468134317	0.940466013790035	NDST2	ENST00000309979	protein_coding
89925	ENSG00000166508	19614.1207752856	-0.067770197984595	0.111821610208615	-0.606056359393881	0.544477328829615	0.833150233288781	MCM7	ENST00000489841	retained_intron
89938	ENSG00000166510	14.5451167111787	0.955008871833133	1.43317951338999	0.666356770321251	0.505183087083293	0.812130997013334	CCDC68	ENST00000591504	protein_coding
89944	ENSG00000166526	1159.59245376399	-0.0437917555079648	0.15468150178308	-0.283109195366986	0.777093132955816	0.928823175951425	ZNF3	ENST00000413658	protein_coding
89959	ENSG00000166529	419.849834815721	0.214717898358143	0.144201683908954	1.48901103328107	0.136484463377855	0.495165076032549	ZSCAN21	ENST00000292450	protein_coding
89964	ENSG00000166530	5.82704469258472	-0.693295026234066	0.638301617332019	-1.0861558351237	0.277410053071754	NA	HSBP1P2	ENST00000299671	processed_pseudogene
89965	ENSG00000166532	1455.42476952235	0.0323802638787709	0.181106949185871	0.17879084167852	0.858101936695953	0.955065643723527	RIMKLB	ENST00000538758	retained_intron
89978	ENSG00000166546	121.475931724647	3.2713222744235	0.782053857434667	4.18298847748704	2.87701978947906e-05	0.00317994321033642	BEAN1	ENST00000536005	protein_coding
89989	ENSG00000166548	620.495690598907	0.384207816616554	0.20658953458407	1.85976418113379	0.0629188971181018	0.351150989027627	TK2	ENST00000561905	protein_coding
90010	ENSG00000166557	5415.35437748782	0.303346221750596	0.242447423093029	1.25118352622869	0.21086752711403	0.588664105428022	TMED3	ENST00000299705	protein_coding
90015	ENSG00000166562	1235.94371536267	0.24044198397491	0.199130140435776	1.20746152967465	0.227254451931514	0.605643541519251	SEC11C	ENST00000587834	protein_coding
90023	ENSG00000166575	324.098170518055	0.263196978472315	0.237943190080826	1.1061336883939	0.268668659253523	0.647869430373045	TMEM135	ENST00000340353	protein_coding
90032	ENSG00000166578	39.7042425144535	-1.36409414801566	0.522951077546631	-2.60845460805849	0.00909520736258356	0.129811551929487	IQCD	ENST00000299732	protein_coding
90035	ENSG00000166579	3840.98919195375	0.0062783744086388	0.0833064902807266	0.0753647691492212	0.939924489608456	0.981848740969838	NDEL1	ENST00000582812	protein_coding
90054	ENSG00000166582	1511.49312179434	-0.169288033737438	0.182750838228087	-0.926332461064572	0.354273231287165	0.715128463887739	CENPV	ENST00000472570	retained_intron
90061	ENSG00000166592	435.499604562085	-0.752687598184059	0.5374819372531	-1.40039608034236	0.161394743137732	0.530018217618142	RRAD	ENST00000299759	protein_coding
90066	ENSG00000166595	2604.3882481102	-0.11175628382337	0.087035619212168	-1.2840292840445	0.199131709243469	0.575693898483743	FAM96B	ENST00000422424	protein_coding
90072	ENSG00000166598	36096.109535889	0.174541285216103	0.135103461981431	1.29190830979662	0.196388899630105	0.573583757378731	HSP90B1	ENST00000549334	protein_coding
90083	ENSG00000166603	15.6615747615605	1.39561259566177	1.65121120003377	0.845205383559187	0.397996177049223	0.747319761052865	MC4R	ENST00000299766	protein_coding
90084	ENSG00000166619	2538.95739814332	-0.133885183152893	0.117015422814914	-1.14416698185727	0.252554393428673	0.632167422445359	BLCAP	ENST00000411780	processed_transcript
90098	ENSG00000166664	6.24081943806167	-0.403966016566387	1.36520048096226	-0.29590233976599	0.767304664169101	NA	CHRFAM7A	ENST00000299847	protein_coding
90105	ENSG00000166669	28.7448545282869	0.160173190730705	1.16920010755822	0.136993821412841	0.891035678865573	0.967256045139481	ATF7IP2	ENST00000564797	processed_transcript
90123	ENSG00000166670	6.93797118638397	1.76255697870215	1.19883764724443	1.47022157900483	0.141501752157684	0.501695227577345	MMP10	ENST00000279441	protein_coding
90125	ENSG00000166676	5.57437083429237	-0.833711238556946	0.677989061851228	-1.22968243216273	0.218816047971584	NA	TVP23A	ENST00000572980	processed_transcript
90136	ENSG00000166681	3894.36320948758	-0.134967895269898	0.129636560509715	-1.04112524074397	0.297817426435828	0.673316459721091	BEX3	ENST00000361298	protein_coding
90140	ENSG00000166682	17.8200297527725	-0.559309738938525	0.398891201178563	-1.40216113387808	0.160867134809509	0.528925129689308	TMPRSS5	ENST00000536856	protein_coding
90152	ENSG00000166685	1893.27205466055	-0.0293661899361089	0.0790596697398266	-0.371443367177583	0.71030732985792	0.904205045661118	COG1	ENST00000299886	protein_coding
90162	ENSG00000166689	111.522741773736	0.502326554470476	0.765539425932867	0.656173330143453	0.511712606677176	0.814890967125129	PLEKHA7	ENST00000636090	protein_coding
90181	ENSG00000166704	211.75307804497	0.115588967409709	0.199508947747763	0.579367335222714	0.562341339803879	0.841681525355444	ZNF606	ENST00000341164	protein_coding
90190	ENSG00000166707	23.7627858336423	0.303791129249306	0.372983640588953	0.814489152311374	0.415364784079308	0.757722040903528	ZCCHC18	ENST00000423478	processed_transcript
90196	ENSG00000166710	19465.7656833528	-0.165953891464548	0.186088123949699	-0.891802700474352	0.372498694009864	0.728652644866536	B2M	ENST00000558401	protein_coding
90210	ENSG00000166716	4264.9559832527	0.105578119875048	0.0848539505328936	1.24423340589335	0.213413672325585	0.59116440760231	ZNF592	ENST00000560079	protein_coding
90214	ENSG00000166734	4227.78203589731	-0.0130184650556411	0.190927030299292	-0.0681855525392801	0.94563792760742	0.983097600540392	CASC4	ENST00000559222	protein_coding
90225	ENSG00000166741	5453.70566305323	0.492120029534231	0.432614307030193	1.13754913218782	0.255308797574877	0.634301561774175	NNMT	ENST00000535185	processed_transcript
90233	ENSG00000166747	6695.07175484979	0.0750299829689729	0.0750562379303767	0.999650196144548	0.3174798220558	0.685864647398047	AP1G1	ENST00000299980	protein_coding
90255	ENSG00000166750	5130.00663683669	-1.27275131624379	0.511756791852666	-2.48702379041452	0.0128816784393146	0.157893996653649	SLFN5	ENST00000299977	protein_coding
90258	ENSG00000166762	55.5311673193366	0.207490821000608	0.385480145775438	0.538265908827071	0.590393483633576	0.855375692059187	CATSPER2	ENST00000396879	protein_coding
90270	ENSG00000166770	82.7987835863529	1.82973387405681	0.759262909093448	2.40988181055952	0.0159576890593041	0.177962937307966	ZNF667-AS1	ENST00000588685	lincRNA
90279	ENSG00000166780	1485.45798706992	0.24907105909502	0.319467600461217	0.779644191571961	0.435600336651711	0.770531392636497	C16orf45	ENST00000300006	protein_coding
90290	ENSG00000166783	2089.44157751964	0.367485491671553	0.0894392268407032	4.10877312620409	3.97766591962831e-05	0.00400714647847649	KIAA0430	ENST00000396368	protein_coding
90306	ENSG00000166788	1490.79093088399	-0.0164974727938788	0.0944384695756971	-0.174690175179674	0.861323088137345	0.956796378904935	SAAL1	ENST00000532403	processed_transcript
90321	ENSG00000166793	6.64648948713406	2.27580386249645	1.14828266928355	1.98191954243845	0.0474882463352473	NA	YPEL4	ENST00000528797	retained_intron
90331	ENSG00000166794	18514.4864548268	0.240269391653427	0.175108393333002	1.37211807543976	0.170026683360195	0.541511840556416	PPIB	ENST00000300026	protein_coding
90334	ENSG00000166796	8.56758376486601	-2.2266012990581	2.11931560591421	-1.05062280145746	0.293431864510783	0.669282871257862	LDHC	ENST00000541669	protein_coding
90344	ENSG00000166797	1459.35704600058	-0.147150355059249	0.123109570939213	-1.19527957035856	0.231977818974484	0.610398659726493	FAM96A	ENST00000300030	protein_coding
90350	ENSG00000166801	3180.82338299362	0.351295733145622	0.311328474930176	1.1283764943904	0.259160950423415	0.637952716366636	FAM111A	ENST00000528737	protein_coding
90361	ENSG00000166803	777.305043458849	-0.211163435804442	0.197750933564548	-1.06782522842309	0.285599355685655	0.661683712930543	KIAA0101	ENST00000300035	protein_coding
90370	ENSG00000166813	3271.80017240912	-0.511501763046773	0.177150464208571	-2.88738595934215	0.00388457396090654	0.0788212290210319	KIF7	ENST00000394412	protein_coding
90373	ENSG00000166816	7.66291057658284	-0.298239560753227	0.836645407082519	-0.356470684269007	0.72148810263732	0.908574262063142	LDHD	ENST00000300051	protein_coding
90377	ENSG00000166819	5.96994060532864	0.914301238813742	0.632370541035783	1.44583148562894	0.148224472650818	NA	PLIN1	ENST00000300055	protein_coding
90381	ENSG00000166821	194.855704937785	0.426520723283359	0.278512045468859	1.53142648665459	0.125664022148081	0.478567752186972	PEX11A	ENST00000557982	processed_transcript
90386	ENSG00000166822	913.135742183491	-0.340052156141019	0.231590288060873	-1.46833513178945	0.142013212441146	0.502477792986903	TMEM170A	ENST00000357613	protein_coding
90393	ENSG00000166823	56.0868345833816	0.891782802080667	0.385216251920499	2.31501863598609	0.0206119122057174	0.2038777642783	MESP1	ENST00000300057	protein_coding
90395	ENSG00000166825	15244.2111485765	0.807040645312885	0.319667743815818	2.52462333446404	0.0115822355387519	0.149318001747116	ANPEP	ENST00000300060	protein_coding
90404	ENSG00000166831	612.982367412463	0.69674169154788	0.509193009310512	1.36832532813308	0.171210266097825	0.543204000131133	RBPMS2	ENST00000560606	protein_coding
90406	ENSG00000166833	9298.61967247971	-0.401813308911027	0.213226717836033	-1.88444165435221	0.059505259936071	0.34288545718729	NAV2	ENST00000360655	protein_coding
90422	ENSG00000166839	138.977153456073	0.0396912152235163	0.300778716148958	0.131961515534429	0.895014731636859	0.968419184015271	ANKDD1A	ENST00000496480	processed_transcript
90432	ENSG00000166840	15.4201523231077	0.783296956832713	0.446303506238458	1.75507686111298	0.0792461616104017	0.392712837066329	GLYATL1	ENST00000534674	processed_transcript
90451	ENSG00000166845	951.783004784534	0.114462312719871	0.175202890942381	0.653312922544836	0.513554563143279	0.816025719687259	C18orf54	ENST00000578138	protein_coding
90457	ENSG00000166847	4088.60634947065	0.163802493775118	0.108435745529504	1.51059498853678	0.130891671580586	0.484781135479936	DCTN5	ENST00000300087	protein_coding
90465	ENSG00000166848	2971.55881073855	-0.0696864683284634	0.0879435105728515	-0.792400347388177	0.428127276931392	0.764811845681516	TERF2IP	ENST00000300086	protein_coding
90468	ENSG00000166851	14633.9521006888	0.0123361109635085	0.103405873379429	0.119297971772293	0.905039290316711	0.971738209003044	PLK1	ENST00000562272	retained_intron
90477	ENSG00000166855	2497.50513543055	0.130549896717949	0.082323141857868	1.58582257396523	0.112779563389092	0.458173877090433	CLPX	ENST00000300107	protein_coding
90483	ENSG00000166860	785.176206870809	0.0898453675665445	0.153671967704638	0.584656843460417	0.558778477922381	0.840412693926964	ZBTB39	ENST00000300101	protein_coding
90484	ENSG00000166863	21.0318889021485	-0.423700352225913	1.24686024508402	-0.339813827489032	0.733996734102301	0.912925592868961	TAC3	ENST00000357616	nonsense_mediated_decay
90495	ENSG00000166866	4.34183010520693	0.517057678168487	0.889699170651142	0.581160121561167	0.561132541674431	NA	MYO1A	ENST00000300119	protein_coding
90504	ENSG00000166881	2707.4989884067	-0.147675393247439	0.164274516789624	-0.898954969604673	0.368676646551803	0.72559999540769	NEMP1	ENST00000379391	protein_coding
90508	ENSG00000166886	3114.43440731443	-0.00471981185751325	0.153095095033824	-0.0308292819993383	0.975405687855768	0.992109981958793	NAB2	ENST00000300131	protein_coding
90513	ENSG00000166887	2940.99036526448	0.116953813722266	0.0965469723344171	1.21136697396542	0.225754790940145	0.603881809110502	VPS39	ENST00000570062	retained_intron
90527	ENSG00000166888	8216.02359939962	-0.0889472518847325	0.186402819284551	-0.477177610435983	0.633235652998255	0.874035542944153	STAT6	ENST00000300134	protein_coding
90551	ENSG00000166889	7290.07787838085	-0.109670022358067	0.149733482232329	-0.732434861749234	0.463903187014076	0.787904051318902	PATL1	ENST00000300146	protein_coding
90553	ENSG00000166896	215.400034066314	-0.177027470814171	0.133459824823254	-1.32644764856102	0.184691464834763	0.561975521974348	ATP23	ENST00000551997	processed_transcript
90557	ENSG00000166897	568.002729407287	0.0815809300467995	0.932203541412645	0.0875140743653186	0.930262898627256	0.980442840991394	ELFN2	ENST00000402918	protein_coding
90564	ENSG00000166900	1406.27193414973	-0.589566188090917	0.331553973812651	-1.77819068585213	0.0753725421666357	0.383027906744162	STX3	ENST00000337979	protein_coding
90571	ENSG00000166902	2080.01331174514	0.0841795240620379	0.075558800854971	1.11409290657767	0.265239331434172	0.644569210008315	MRPL16	ENST00000300151	protein_coding
90575	ENSG00000166908	1063.15516959849	-0.355800499660576	0.267556946568714	-1.32981222959651	0.183580145511596	0.56108951576143	PIP4K2C	ENST00000422156	protein_coding
90583	ENSG00000166912	1775.96720814257	-0.424317675810627	0.190088480238488	-2.23221141690581	0.0256009932043141	0.228518861247118	MTMR10	ENST00000435680	protein_coding
90593	ENSG00000166913	16822.0268941237	-0.14269668601375	0.0621225591362137	-2.2970187963581	0.0216176974987274	0.209040715741763	YWHAB	ENST00000353703	protein_coding
90601	ENSG00000166920	60.4793772589168	1.06527363012311	1.61125607844893	0.661144832513893	0.508519436357685	0.813211894733845	C15orf48	ENST00000396650	protein_coding
90606	ENSG00000166922	83.3474758455086	0.839924920121873	0.645105662825183	1.30199588768683	0.192917791387799	0.570300851028643	SCG5	ENST00000300175	protein_coding
90615	ENSG00000166923	67396.94525157	0.326204352084428	0.434965970596882	0.749953730028108	0.453282572478306	0.781690401431883	GREM1	ENST00000622074	protein_coding
90618	ENSG00000166924	68.2755140379485	0.628236889403656	0.406553939186824	1.5452731577518	0.122280205270775	0.472749630254754	NYAP1	ENST00000300179	protein_coding
90622	ENSG00000166925	4342.9120716235	0.154336968097886	0.166524028849456	0.926815001800202	0.354022594569816	0.715128463887739	TSC22D4	ENST00000496728	processed_transcript
90628	ENSG00000166938	1648.80290411895	-0.257622584733337	0.153958852856039	-1.67332102022239	0.0942641165480509	0.423404655363622	DIS3L	ENST00000319194	protein_coding
90642	ENSG00000166946	1259.35254417523	-0.119155966123521	0.14847403185549	-0.802537417718241	0.422242152915854	0.762466334449402	CCNDBP1	ENST00000564630	retained_intron
90657	ENSG00000166949	9734.01442509365	-0.0725195855437152	0.179739103517998	-0.403471387829936	0.686601479262128	0.896135493480919	SMAD3	ENST00000559460	protein_coding
90672	ENSG00000166963	5972.18180288721	0.490145797579769	0.313527674706881	1.5633254641333	0.117976061819688	0.46503733701985	MAP1A	ENST00000382031	protein_coding
90674	ENSG00000166965	755.446946016538	0.185285185668032	0.19621328952001	0.944304976086427	0.34501382382581	0.708915034366076	RCCD1	ENST00000394258	protein_coding
90683	ENSG00000166971	533.141872906661	0.0869888646396937	0.182634037207717	0.476301493246615	0.633859601716256	0.874245655255384	AKTIP	ENST00000394657	protein_coding
90697	ENSG00000166974	2816.47571213673	-0.108097399315947	0.283125386594575	-0.381800447554843	0.702609386771916	0.902787469829158	MAPRE2	ENST00000591734	protein_coding
90710	ENSG00000166979	82.3244602306549	-0.967148057499597	0.464399774536564	-2.08257650095704	0.0372898430265824	0.27711538912611	EVA1C	ENST00000469079	retained_intron
90723	ENSG00000166986	8745.73315575474	-0.0248850149415717	0.142582225706178	-0.174530975500781	0.861448189395701	0.956825948509445	MARS	ENST00000549133	processed_transcript
90759	ENSG00000166987	2751.00164376536	-0.0770903886655896	0.130813229629555	-0.589316454336453	0.555649008949108	0.839901670440606	MBD6	ENST00000548887	protein_coding
90773	ENSG00000166997	783.953855677657	0.447655141707803	0.210604938880885	2.12556810911728	0.0335392373576187	0.261639081413906	CNPY4	ENST00000262932	protein_coding
90778	ENSG00000167004	23319.8902280257	0.362696930461865	0.144356565638421	2.51250733804748	0.0119876611991808	0.152236090218855	PDIA3	ENST00000300289	protein_coding
90784	ENSG00000167005	8927.02409904504	-0.139159735457825	0.115728366286762	-1.20246867663372	0.229181994989416	0.607030891383331	NUDT21	ENST00000300291	protein_coding
90791	ENSG00000167034	1601.5127425645	0.248973692710305	0.323288810675552	0.770127775811491	0.441224101143025	0.773503161034847	NKX3-1	ENST00000380871	protein_coding
90793	ENSG00000167065	319.540009622455	-0.0543897905598769	0.200146713674258	-0.271749605883598	0.785814556054214	0.930789369912398	DUSP18	ENST00000430175	nonsense_mediated_decay
90803	ENSG00000167074	623.032657196235	0.581740914841265	0.318715190382261	1.8252688682442	0.0679604656929384	0.363358451010781	TEF	ENST00000406644	protein_coding
90806	ENSG00000167077	16.6088757971733	0.20420167154397	0.828175884573104	0.246568000044132	0.805242572270431	0.939645166184481	MEI1	ENST00000401548	protein_coding
90821	ENSG00000167080	4.25162717704195	-2.499227543382	1.80596286310538	-1.38387537996465	0.166396616586919	NA	B4GALNT2	ENST00000504681	protein_coding
90824	ENSG00000167081	1815.76953337021	-0.789611882432719	0.229955345237487	-3.43376180978635	0.00059526703026082	0.024232594244729	PBX3	ENST00000342287	protein_coding
90836	ENSG00000167083	25.5568290443399	-1.23011244874854	1.24362227948508	-0.989136708983589	0.32259625932523	0.690017718950489	GNGT2	ENST00000503070	protein_coding
90842	ENSG00000167085	11693.650738351	-0.0932315702350009	0.0901791430426603	-1.03384848302336	0.301207002017919	0.674835820661486	PHB	ENST00000300408	protein_coding
90857	ENSG00000167088	4118.54401393119	-0.091420649669297	0.0657970359447663	-1.38943416457302	0.164700767425627	0.535314445820515	SNRPD1	ENST00000300413	protein_coding
90861	ENSG00000167100	124.152252856429	-0.196726602069139	0.59872504785995	-0.328575867624559	0.742476291002665	0.914714027396953	SAMD14	ENST00000330175	protein_coding
90871	ENSG00000167103	49.8389403195062	0.0163539134349744	0.330923211364056	0.0494190581783734	0.960585340487429	0.988580075058396	PIP5KL1	ENST00000388747	protein_coding
90883	ENSG00000167105	13.5975738185044	0.593119628375373	0.627231058139338	0.94561584710879	0.344344558456067	0.708738863334683	TMEM92	ENST00000300433	protein_coding
90886	ENSG00000167106	1281.77839225765	0.241377610755625	0.1776823079601	1.35847858758019	0.174311872463703	0.5472812222793	FAM102A	ENST00000373095	protein_coding
90893	ENSG00000167107	596.327485916682	0.104671250161876	0.363752807796877	0.28775379301079	0.773535209769654	0.927510430333075	ACSF2	ENST00000510410	nonsense_mediated_decay
90918	ENSG00000167110	5266.7967674639	0.273756144555461	0.137691623354714	1.98818299825128	0.0467914546174422	0.307900528846764	GOLGA2	ENST00000421699	protein_coding
90932	ENSG00000167112	3148.12776988369	0.159514615982473	0.100067657385471	1.59406765532649	0.110920882446695	0.455398254408103	TRUB2	ENST00000372890	protein_coding
90935	ENSG00000167113	2329.70855279977	0.0654150025763381	0.0764122118525703	0.85608047444759	0.391953268019557	0.742469467748086	COQ4	ENST00000300452	protein_coding
90940	ENSG00000167114	2997.27657311415	0.181425890105863	0.187257115905105	0.968859790608986	0.332615149834229	0.699474030919504	SLC27A4	ENST00000372870	protein_coding
90942	ENSG00000167118	3610.38876478848	0.194370445574582	0.125200888579585	1.55246857893527	0.120550145324521	0.469682584424946	URM1	ENST00000372853	protein_coding
90948	ENSG00000167123	5533.20038777166	0.748289743235427	0.240442940877512	3.11213022309782	0.00185742545486959	0.0489197116931191	CERCAM	ENST00000420034	protein_coding
90962	ENSG00000167130	2087.38567555706	0.139119811450802	0.0570143113753807	2.44008579766651	0.0146837740248293	0.170558496503721	DOLPP1	ENST00000372546	protein_coding
90967	ENSG00000167131	10.1715502745471	-0.0621030931241209	0.453071730053362	-0.137071216332139	0.890974503729858	0.967256045139481	CCDC103	ENST00000577339	protein_coding
90972	ENSG00000167136	1204.67873257085	-0.444586493007139	0.215908071259192	-2.05914716580198	0.0394801426927526	0.285166030673222	ENDOG	ENST00000372642	protein_coding
90973	ENSG00000167157	5231.98668096975	-0.21848507562537	0.283950524900699	-0.769447690585454	0.441627586495203	0.773732826603209	PRRX2	ENST00000372469	protein_coding
90974	ENSG00000167173	2030.77964057006	-0.0457396961168392	0.203336356124359	-0.22494598107613	0.822021298084677	0.943743396212803	C15orf39	ENST00000563905	protein_coding
90981	ENSG00000167178	3.40361763909278	1.78490101423462	1.10471906419414	1.61570581343832	0.106157933487424	NA	ISLR2	ENST00000561975	processed_transcript
90993	ENSG00000167182	2385.99692450399	-0.162863906811063	0.0869662234952947	-1.87272598792191	0.0611062327958395	0.346995316348736	SP2	ENST00000376741	protein_coding
90998	ENSG00000167186	938.849389457454	-0.26049958415804	0.154122197359399	-1.69021457402777	0.0909869111575933	0.418395188641894	COQ7	ENST00000321998	protein_coding
91009	ENSG00000167191	1021.65899861356	-0.0185821355136616	0.93762363576117	-0.019818330943179	0.984188294777002	0.994381339518726	GPRC5B	ENST00000300571	protein_coding
91020	ENSG00000167193	8243.10821249279	-0.0895190361078234	0.0987454732787255	-0.906563441699662	0.364637701689635	0.72278417466083	CRK	ENST00000398970	protein_coding
91024	ENSG00000167196	1229.39377998222	0.027194639079624	0.13137605600724	0.206998443294152	0.836011074242795	0.947170265933107	FBXO22	ENST00000308275	protein_coding
91033	ENSG00000167202	2486.46869171526	-0.0614864907114132	0.173279690002167	-0.354839570122986	0.722709782162816	0.908989852976422	TBC1D2B	ENST00000465531	protein_coding
91045	ENSG00000167207	26.8070645874365	-1.45429207406877	1.26674767264364	-1.14805190131807	0.250947138563119	0.629969107516632	NOD2	ENST00000526417	processed_transcript
91055	ENSG00000167216	46.040436493696	-1.13123412037957	0.375097706130385	-3.01583854524119	0.0025626967733792	0.0596321032542374	KATNAL2	ENST00000592005	protein_coding
91063	ENSG00000167220	206.197045419959	0.177239051483954	0.247438199005673	0.716296239611294	0.473808448246575	0.794609872314429	HDHD2	ENST00000300605	protein_coding
91076	ENSG00000167232	516.032385786239	-0.137017683719934	0.256213962286222	-0.534778364525147	0.592803125504065	0.856815664969876	ZNF91	ENST00000593645	processed_transcript
91088	ENSG00000167244	41.5779129774863	-4.65230221507412	1.24509712937036	-3.73649742283702	0.000186601360650976	0.0115177872316094	IGF2	ENST00000381395	protein_coding
91095	ENSG00000167257	1009.04077931217	0.122734857347474	0.0941701295195211	1.30333108782686	0.192461752039835	0.57024800748487	RNF214	ENST00000534428	protein_coding
91103	ENSG00000167258	9039.8483480345	-0.116560210825864	0.0824664035658758	-1.41342662933947	0.157530320380109	0.524700692979364	CDK12	ENST00000584632	protein_coding
91113	ENSG00000167264	778.288933806621	0.0856285206218844	0.106344692122656	0.805197879769329	0.420705499791079	0.761490964188005	DUS2	ENST00000571081	protein_coding
91129	ENSG00000167272	1038.58410531818	0.105545798006781	0.105073151667448	1.00449825984881	0.315138509575346	0.684067251089977	POP5	ENST00000341039	protein_coding
91138	ENSG00000167280	721.008852053145	0.483245312266108	0.167208265958968	2.89008028098738	0.00385143455476293	0.0787647996618036	ENGASE	ENST00000578419	nonsense_mediated_decay
91148	ENSG00000167281	6.04815282261418	2.51254007537386	1.69434592891177	1.48289675236956	0.138101844437687	NA	RBFOX3	ENST00000583458	protein_coding
91160	ENSG00000167283	3958.69975382924	0.0298398867517594	0.0883367642111734	0.337796918624115	0.735516232123919	0.913245757662078	ATP5L	ENST00000300688	protein_coding
91168	ENSG00000167291	3094.70014406843	-0.0865751542341791	0.195437647979415	-0.442980946246846	0.657779516555456	0.885675602049024	TBC1D16	ENST00000310924	protein_coding
91177	ENSG00000167302	1063.25184934481	-0.00554585973479228	0.112046133680274	-0.0494962168941723	0.960523851987599	0.988580075058396	TEPSIN	ENST00000573295	retained_intron
91190	ENSG00000167306	11.3146254187499	-1.10776104831367	1.24293728434722	-0.891244523970854	0.372798003073145	0.728652644866536	MYO5B	ENST00000285039	protein_coding
91197	ENSG00000167311	6.55980052954413	-3.76088204030226	1.63378007504076	-2.30195122205076	0.0213379231130619	NA	ART5	ENST00000397068	protein_coding
91202	ENSG00000167315	1460.3626446416	0.275833914286833	0.122682521364202	2.24835543987539	0.0245535341782259	0.223854863259979	ACAA2	ENST00000285093	protein_coding
91209	ENSG00000167323	2343.81821476654	0.119732576546698	0.118381504889626	1.01141286097294	0.31181886821186	0.681246902545186	STIM1	ENST00000525403	protein_coding
91230	ENSG00000167325	12524.9162586403	0.0446477798740384	0.102661459298944	0.434903031565399	0.663632814026876	0.887235148294108	RRM1	ENST00000532710	processed_transcript
91244	ENSG00000167332	1.28021255067798	0.0591730772292859	3.49981946456173	0.0169074656074284	0.98651043692572	NA	OR51E2	ENST00000396950	protein_coding
91246	ENSG00000167333	626.806221934428	0.276395462259037	0.174485819969241	1.58405687240236	0.113180777512005	0.458491857714524	TRIM68	ENST00000300747	protein_coding
91253	ENSG00000167363	91.4052667434423	-0.412716832362678	0.390481239477255	-1.05694407474016	0.290537111705208	0.666681912585211	FN3K	ENST00000300784	protein_coding
91258	ENSG00000167371	96.2351515080393	0.961490824784838	0.413324718045522	2.32623596607388	0.0200059659506307	0.200070183423166	PRRT2	ENST00000637425	processed_transcript
91278	ENSG00000167377	55.6140335014351	0.0155925953709195	0.226161918307459	0.0689443894339539	0.945033884898767	0.983097600540392	ZNF23	ENST00000576258	retained_intron
91289	ENSG00000167378	1738.04515339382	0.237590191290304	0.188251565031719	1.26208879724464	0.206916835928224	0.583638519621227	IRGQ	ENST00000596409	retained_intron
91294	ENSG00000167380	374.412255167486	0.509218702597868	0.135456938484045	3.7592662900605	0.000170412382548102	0.0108715094114831	ZNF226	ENST00000590578	protein_coding
91313	ENSG00000167384	483.39481060095	-0.0763637050707037	0.143005279790454	-0.53399220771848	0.593346925260364	0.856891400495653	ZNF180	ENST00000221327	protein_coding
91324	ENSG00000167393	1388.86558621716	-0.132898587999861	0.160270944981226	-0.829211982342954	0.406984465831198	0.752693642379679	PPP2R3B	ENST00000390665	protein_coding
91334	ENSG00000167394	1870.99453831887	0.218398104282042	0.134611110922603	1.62243742574574	0.104709721129572	0.443468658174802	ZNF668	ENST00000426488	protein_coding
91344	ENSG00000167395	2474.81809228456	0.0395734241836012	0.107366953015014	0.368581049124747	0.712440023156012	0.905239759405089	ZNF646	ENST00000300850	protein_coding
91348	ENSG00000167397	970.097542118901	0.704589588809664	0.210596358604901	3.34568742535354	0.000820788659743017	0.0294971894336002	VKORC1	ENST00000300851	protein_coding
91356	ENSG00000167434	2.52011121656319	-1.93407480547143	2.12892439820597	-0.908475099961872	0.363627263515521	NA	CA4	ENST00000300900	protein_coding
91362	ENSG00000167447	1343.40210653674	0.047941955408823	0.0808547945988865	0.59293893017302	0.553222023230883	0.83863642674122	SMG8	ENST00000543872	protein_coding
91368	ENSG00000167460	57219.8251876282	-0.123521857437083	0.176081036841121	-0.701505736523674	0.482987455891635	0.800111059947357	TPM4	ENST00000589897	protein_coding
91384	ENSG00000167461	7212.98605002264	0.0541380001785105	0.0718850850156708	0.753118677771732	0.451378601530803	0.780451114669204	RAB8A	ENST00000300935	protein_coding
91391	ENSG00000167468	6970.18755847282	0.0188225900185653	0.143722112506239	0.130965163886999	0.895802865188129	0.968885945843518	GPX4	ENST00000354171	protein_coding
91404	ENSG00000167470	3743.62877061638	-0.166353854333482	0.172665912015137	-0.963443521607773	0.335324994344491	0.702146727655454	MIDN	ENST00000586757	protein_coding
91410	ENSG00000167476	138.936113432677	-0.0355931170040778	0.220738998935255	-0.161245258770598	0.871900236122255	0.959962918769563	JSRP1	ENST00000300961	protein_coding
91413	ENSG00000167483	6.11964318442875	-2.00113446756903	0.936379314219452	-2.13709811524097	0.0325900122295856	NA	FAM129C	ENST00000595684	protein_coding
91425	ENSG00000167487	625.541452896287	0.175666567396403	0.212722793313886	0.825800398066396	0.408917328259605	0.7539450419497	KLHL26	ENST00000300976	protein_coding
91431	ENSG00000167491	13781.1338402442	-0.114523654700698	0.143177516343014	-0.799871778934415	0.423785090096064	0.763173494269093	GATAD2A	ENST00000494516	protein_coding
91444	ENSG00000167508	1854.84058551852	0.177421384930915	0.179038723728816	0.990966541962447	0.321701917991538	0.689278492286462	MVD	ENST00000565149	retained_intron
91461	ENSG00000167513	5042.42236927544	-0.149748059631275	0.125780573814342	-1.19054997993816	0.233830298115363	0.612735038410655	CDT1	ENST00000301019	protein_coding
91464	ENSG00000167515	2043.93079546091	-0.0497563865092173	0.114572037385444	-0.434280367571947	0.664084858559519	0.887329016451716	TRAPPC2L	ENST00000564365	protein_coding
91479	ENSG00000167522	14069.1642780215	-0.157636929867182	0.0695960260159665	-2.26502774498959	0.0235109769778429	0.219190824108988	ANKRD11	ENST00000378330	protein_coding
91497	ENSG00000167523	1107.86236596904	-0.203379757164093	0.11615679517002	-1.75090709817194	0.0799619139217894	0.394110362538962	SPATA33	ENST00000301031	protein_coding
91507	ENSG00000167524	170.22122534676	0.201701109070077	0.251906526355956	0.800698227187111	0.423306369127207	0.763083385499463	SGK494	ENST00000579457	retained_intron
91519	ENSG00000167525	60.2745997435373	-0.342702546038204	0.315036614706007	-1.08781814570352	0.276675397236141	0.653735115927586	PROCA1	ENST00000301039	protein_coding
91529	ENSG00000167526	30614.0749944121	-0.0620445854976605	0.106791760223187	-0.58098663574785	0.561249460668808	0.841249789978202	RPL13	ENST00000311528	protein_coding
91544	ENSG00000167528	312.987019827627	0.196275388575596	0.204764620544453	0.958541510021188	0.337789770296758	0.704367809927791	ZNF641	ENST00000544117	protein_coding
91554	ENSG00000167535	1488.68933621385	-0.403890901096255	0.16945814773237	-2.3834256806237	0.0171523474605549	0.184123815681879	CACNB3	ENST00000547693	retained_intron
91578	ENSG00000167536	423.224164615921	0.0519359886267047	0.244810025539395	0.212148127970956	0.831991473440097	0.946538261921626	DHRS13	ENST00000378895	protein_coding
91583	ENSG00000167543	1848.88129174469	-0.00402906469930074	0.202007248515694	-0.0199451491414563	0.984087128491298	0.994343535947441	TP53I13	ENST00000578073	processed_transcript
91595	ENSG00000167548	10829.6112149074	-0.175277830992015	0.134922583061051	-1.29909928356993	0.19390985895145	0.570690542278391	KMT2D	ENST00000301067	protein_coding
91602	ENSG00000167549	167.269300330832	0.549667175788836	0.421709411729874	1.30342638911964	0.192429232083059	0.57024800748487	CORO6	ENST00000469090	retained_intron
91614	ENSG00000167550	291.507714454364	-0.351202983425717	0.402727882945996	-0.872060262767581	0.383175502802711	0.736144132107852	RHEBL1	ENST00000301068	protein_coding
91618	ENSG00000167552	7293.76158119427	0.325459819543477	0.3111134263342	1.04611306358044	0.295508834512644	0.671116766565508	TUBA1A	ENST00000301071	protein_coding
91627	ENSG00000167553	29098.2258410185	-0.156376847837911	0.0969058417604231	-1.61369887508449	0.106592758082281	0.447237899779792	TUBA1C	ENST00000549554	processed_transcript
91636	ENSG00000167554	11.8635931925072	1.42927527602907	0.69228523617274	2.06457569993944	0.038963164457465	0.283804107088455	ZNF610	ENST00000321287	protein_coding
91645	ENSG00000167555	198.751062665877	0.72291466599844	0.238723102381069	3.02825599528472	0.00245969625004523	0.0582332321414818	ZNF528	ENST00000391788	protein_coding
91657	ENSG00000167562	278.102875686964	0.0643035109010589	0.145092310440582	0.443190343484069	0.657628062955652	0.885673498501693	ZNF701	ENST00000478039	processed_transcript
91663	ENSG00000167565	1403.37376912068	-0.140259664646497	0.117048434744161	-1.19830448782224	0.230798500110261	0.608919414983217	SERTAD3	ENST00000392028	protein_coding
91668	ENSG00000167566	2583.49894555866	0.205293050491564	0.164872726959066	1.24516076295951	0.213072662283055	0.59116440760231	NCKAP5L	ENST00000433948	protein_coding
91673	ENSG00000167578	91.6997929132559	0.278032991978187	0.185896449226863	1.49563368818779	0.134749139258251	0.492719815644478	RAB4B	ENST00000594800	protein_coding
91681	ENSG00000167588	7.00380775554282	0.299741463978498	0.683630849059251	0.438455146357094	0.661056378021675	0.886560689086357	GPD1	ENST00000301149	protein_coding
91688	ENSG00000167595	1477.07989341291	-0.261526810566537	0.164627735246594	-1.58859508195748	0.112151839248073	0.45753618367921	PROSER3	ENST00000444637	protein_coding
91704	ENSG00000167600	92.2171726789202	0.408965501140213	0.492197577579328	0.830897021378168	0.406031806489055	0.751883812460816	CYP2S1	ENST00000310054	protein_coding
91710	ENSG00000167601	58882.3589231931	-0.124814682064517	0.202447263348234	-0.616529361771715	0.537545199364619	0.830349412251322	AXL	ENST00000301178	protein_coding
91715	ENSG00000167604	423.220956142118	0.0353632027860711	0.287769401540599	0.122887293078246	0.902196348011103	0.970885020493552	NFKBID	ENST00000590828	nonsense_mediated_decay
91725	ENSG00000167608	10.6001534538425	0.611319108820823	0.575473333417749	1.06228920320284	0.28810441435816	0.664579658688511	TMC4	ENST00000611183	retained_intron
91735	ENSG00000167615	4851.58895957293	0.322160473568286	0.224999475727812	1.43182766326982	0.152193148254883	0.517413141370958	LENG8	ENST00000326764	protein_coding
91744	ENSG00000167617	303.346075454442	0.522873152672797	0.645674798167218	0.809808829703436	0.418050057044284	0.759421588253265	CDC42EP5	ENST00000301200	protein_coding
91746	ENSG00000167619	56.1931461987035	-0.560586970442068	0.405691258636912	-1.38180687532088	0.167031007437928	0.537322641402419	TMEM145	ENST00000595775	retained_intron
91751	ENSG00000167625	1467.42368182777	0.11320416831371	0.156827939280076	0.721836739253078	0.470394858646488	0.792038539183221	ZNF526	ENST00000301215	protein_coding
91753	ENSG00000167632	453.005244787157	0.114916659370721	0.294643513644963	0.390019308245124	0.696522269396285	0.900594429327376	TRAPPC9	ENST00000389328	protein_coding
91769	ENSG00000167635	3499.52222048109	0.0990642751209456	0.191357624131564	0.517691811708719	0.60467331219668	0.861210993270234	ZNF146	ENST00000591063	processed_transcript
91774	ENSG00000167637	370.642051084503	0.0484193618728273	0.175916598563333	0.275240439323271	0.783131520214237	0.930403248667939	ZNF283	ENST00000618787	protein_coding
91783	ENSG00000167641	88.6718187078332	0.455588557572804	0.76754678758155	0.593564542180302	0.55280340255245	0.838517099367182	PPP1R14A	ENST00000587515	protein_coding
91788	ENSG00000167642	35.3741759725325	0.79206497975206	0.886780793658189	0.893191401320948	0.37175468206888	0.727850490299843	SPINT2	ENST00000590510	protein_coding
91799	ENSG00000167645	3275.09277004794	0.329815205107123	0.147695021132323	2.23308275782455	0.0255434874178986	0.228518861247118	YIF1B	ENST00000592694	protein_coding
91815	ENSG00000167646	26.0633062514381	-0.589607281775133	0.726155619523313	-0.811957197497394	0.416816192266782	0.758843759258003	DNAAF3	ENST00000533527	retained_intron
91832	ENSG00000167653	148.22415296598	-1.87455203155014	0.533713243459531	-3.51228314927936	0.00044427439622086	0.0199200484588556	PSCA	ENST00000505305	processed_transcript
91836	ENSG00000167654	5.48632316335819	-0.889922463702263	1.16091528269497	-0.766569685977761	0.443337404684187	NA	ATCAY	ENST00000598136	protein_coding
91842	ENSG00000167657	6425.37814640184	-0.15096524876118	0.188519215011246	-0.800795021092011	0.423250321876613	0.763054705471436	DAPK3	ENST00000545797	protein_coding
91850	ENSG00000167658	110148.461660325	0.0152062067473098	0.10705658913022	0.142038961551573	0.887049230793785	0.966566912742628	EEF2	ENST00000600794	protein_coding
91857	ENSG00000167670	6263.84533097464	0.0154261007207004	0.207555770243134	0.0743226782017674	0.940753632337956	0.981976502954381	CHAF1A	ENST00000301280	protein_coding
91864	ENSG00000167671	6792.76017338637	0.26724291208812	0.216836863150956	1.23246069973846	0.217777038558152	0.596457861439043	UBXN6	ENST00000591919	protein_coding
91874	ENSG00000167674	7416.88364588707	-0.158205072227477	0.070376486541347	-2.24798196105641	0.0245773402035011	0.223854863259979	CTB-50L17.10	ENST00000616600	protein_coding
91884	ENSG00000167676	10.3028269825787	-1.26305469847482	0.87757474428423	-1.43925597984819	0.150078009981795	0.514223296102505	PLIN4	ENST00000633942	protein_coding
91886	ENSG00000167680	553.843614933676	0.832128556867512	0.990536711919258	0.840078461357766	0.400864395658545	0.749428744174144	SEMA6B	ENST00000586582	protein_coding
91889	ENSG00000167685	1696.44538232926	0.0446963505768685	0.120855655852474	0.369832510208941	0.71150729034562	0.904957978147021	ZNF444	ENST00000587467	protein_coding
91901	ENSG00000167693	4734.85545111002	-0.695285121137868	0.38549341991663	-1.8036238369211	0.0712902966436861	0.37219926743416	NXN	ENST00000575801	protein_coding
91913	ENSG00000167695	3409.80021826253	0.0258529343828629	0.385123791983828	0.0671288944515496	0.946479091324366	0.983389012237712	FAM57A	ENST00000574327	nonsense_mediated_decay
91920	ENSG00000167699	3056.40460766479	-0.146904375171223	0.095338676442276	-1.54086862387027	0.123348763525826	0.474789095644762	GLOD4	ENST00000575800	processed_transcript
91939	ENSG00000167700	345.4059790841	-0.139740671013825	0.292705931201774	-0.477409769047336	0.633070359144762	0.873959813935158	MFSD3	ENST00000301327	protein_coding
91943	ENSG00000167701	5.32020887599027	-1.21828885800885	0.72362152451853	-1.68359952921447	0.0922590897833778	NA	GPT	ENST00000528431	protein_coding
91950	ENSG00000167702	355.934941228428	-0.289842475104843	0.260293680592782	-1.11352098308636	0.265484741591282	0.644884217832479	KIFC2	ENST00000301332	protein_coding
91956	ENSG00000167703	726.719179299	0.460395057371014	0.443775253349079	1.0374509481917	0.299525744728662	0.673481245776062	SLC43A2	ENST00000301335	protein_coding
91968	ENSG00000167705	346.054245222094	0.091492246510107	0.361728323115896	0.252930834174114	0.800321661762271	0.9378346366552	RILP	ENST00000574810	protein_coding
91972	ENSG00000167716	2553.81689755583	0.236340160322454	0.211404702009494	1.11795129472494	0.263587795617602	0.643021632553089	WDR81	ENST00000455636	protein_coding
91986	ENSG00000167720	1025.01676336745	-0.716933818894274	0.411285407254709	-1.7431540391373	0.0813067113123877	0.396323272934935	SRR	ENST00000572709	protein_coding
91994	ENSG00000167721	9995.7140421687	-0.0542288719458276	0.109249366208072	-0.49637699355203	0.619628453792925	0.867828127490217	TSR1	ENST00000301364	protein_coding
91999	ENSG00000167723	32.9890100324729	-1.16272781267327	0.531684182141197	-2.18687681847282	0.0287515176386039	0.241392868248175	TRPV3	ENST00000381913	nonsense_mediated_decay
92010	ENSG00000167733	161.888299378351	0.300661284235765	0.26851513382043	1.11971820715637	0.262833863756917	0.642547288094792	HSD11B1L	ENST00000581893	protein_coding
92033	ENSG00000167740	484.454559441105	0.0960021718125284	0.322912401394408	0.297300975118855	0.766236737245384	0.923933424902366	CYB5D2	ENST00000577075	protein_coding
92038	ENSG00000167741	1.07686423629151	-0.662105636830699	2.81951215760765	-0.23482985701771	0.814340793078832	NA	GGT6	ENST00000301395	protein_coding
92044	ENSG00000167747	6775.55184296052	0.0322375741876034	0.159331781555737	0.202329841999075	0.839658871848804	0.948470280018872	C19orf48	ENST00000598463	protein_coding
92058	ENSG00000167748	4.21652608321411	0.613483179114695	1.33005837320382	0.461245304322206	0.644622621439521	NA	KLK1	ENST00000593859	retained_intron
92062	ENSG00000167766	666.425208842187	0.248648306333765	0.167796278284673	1.48184637273017	0.138381176962348	0.498250862733181	ZNF83	ENST00000600714	protein_coding
92081	ENSG00000167767	429.727481038028	-1.71532479189174	0.499910544279038	-3.43126347607961	0.000600776779989517	0.0243045614094637	KRT80	ENST00000313234	protein_coding
92084	ENSG00000167770	5332.3373244654	0.0706988988188163	0.0682940718173042	1.03521282210183	0.300569532018609	0.674312883314346	OTUB1	ENST00000301453	retained_intron
92096	ENSG00000167771	107.52154365162	-0.96446336597279	0.529940334988739	-1.81994708138848	0.0687670640725084	0.365396882434633	RCOR2	ENST00000301459	protein_coding
92099	ENSG00000167772	593.170280869509	1.27263896457173	0.66017716096904	1.92772340488679	0.0538895393007492	0.327733215497934	ANGPTL4	ENST00000601886	protein_coding
92110	ENSG00000167775	4608.69690134924	0.228401850725549	0.183566830843523	1.24424357971427	0.213409929047285	0.59116440760231	CD320	ENST00000596002	nonsense_mediated_decay
92116	ENSG00000167778	2148.89017657301	0.578322573523357	0.181177178452162	3.1920277071544	0.00141277779883005	0.0404320484746871	SPRYD3	ENST00000301463	protein_coding
92122	ENSG00000167779	6906.68427785264	0.911472679524558	0.437010588928153	2.08569930023917	0.0370058698752936	0.276045434620459	IGFBP6	ENST00000548547	protein_coding
92126	ENSG00000167780	17.0895640532194	0.500810275097577	0.647392918070528	0.773580095052905	0.439179146833198	0.772391168098818	SOAT2	ENST00000551896	protein_coding
92129	ENSG00000167785	474.289464027515	0.135488794262144	0.130209308210991	1.04054614930138	0.298086235028127	0.673316459721091	ZNF558	ENST00000601372	protein_coding
92136	ENSG00000167792	6327.80064276464	0.0364202143537015	0.115403527560289	0.315590130766799	0.752313629643892	0.918268019691999	NDUFV1	ENST00000322776	protein_coding
92164	ENSG00000167797	2007.72250894707	0.0611799212434779	0.116534335184581	0.524994810727448	0.599586798350891	0.859698666826216	CDK2AP2	ENST00000301488	protein_coding
92169	ENSG00000167799	132.728045624203	-0.00475402895879618	0.326284029232982	-0.0145702165379403	0.988375060490357	0.996158916204889	NUDT8	ENST00000301490	protein_coding
92172	ENSG00000167807	5.60885350896482	-0.166014163264255	0.610457073153815	-0.271950593358797	0.785660008784692	NA	CTD-2369P2.10	ENST00000452032	nonsense_mediated_decay
92174	ENSG00000167815	5516.62322292845	-0.143944339805092	0.161963915616933	-0.888743268874414	0.374141071235149	0.729612638543519	PRDX2	ENST00000334482	protein_coding
92180	ENSG00000167840	348.368652944758	0.590357220651714	0.195001688009452	3.02744671945147	0.00246629187645274	0.058316759780153	ZNF232	ENST00000575898	protein_coding
92188	ENSG00000167842	1227.09113474657	-0.0837178111031571	0.232932807950354	-0.359407555508455	0.719290223344484	0.907695083704082	MIS12	ENST00000576988	protein_coding
92194	ENSG00000167861	12.6714833657737	-1.91896573655664	1.22245563345965	-1.5697630932632	0.116470236708729	0.462706291556645	HID1	ENST00000532395	retained_intron
92208	ENSG00000167862	2063.73896038349	-0.0299324529403193	0.0872417365552366	-0.343097858000198	0.731524842504755	0.911962398775292	MRPL58	ENST00000584208	protein_coding
92212	ENSG00000167863	2600.90221212779	0.113726982341227	0.120491188498105	0.943861403964952	0.345240477348352	0.708999488655023	ATP5H	ENST00000580649	retained_intron
92217	ENSG00000167874	12.6528841817806	0.12132030884979	0.492543656382917	0.246313818638386	0.805439313693219	0.939645166184481	TMEM88	ENST00000301599	protein_coding
92219	ENSG00000167881	6338.98116959279	-0.00147404926781877	0.0487945781481839	-0.0302092839770485	0.975900144368953	0.992109981958793	SRP68	ENST00000307877	protein_coding
92232	ENSG00000167889	138.415641259942	1.70327421002544	0.611872876248367	2.78370602153324	0.00537417196812096	0.0949726079229617	MGAT5B	ENST00000301618	protein_coding
92241	ENSG00000167900	11447.6470859029	0.119220941916038	0.158502963164356	0.752168537016021	0.45194971194949	0.780617571482388	TK1	ENST00000301634	protein_coding
92247	ENSG00000167904	358.584406717887	-0.157515273529374	0.14400714459788	-1.09380179691232	0.274041915866552	0.65200246896486	TMEM68	ENST00000522470	nonsense_mediated_decay
92266	ENSG00000167912	120.824385666144	-0.36311994599983	0.434826663651461	-0.835091259010032	0.403666327828328	0.750299547435428	RP11-25K19.1	ENST00000523683	antisense
92269	ENSG00000167914	7.05315527009106	-2.18395663200027	1.39151803240144	-1.5694777797678	0.116536653045009	0.462706291556645	GSDMA	ENST00000635792	protein_coding
92272	ENSG00000167920	335.654329462266	0.330439432006728	0.141638194769236	2.33298251608682	0.0196490629709612	0.198203248378829	TMEM99	ENST00000436612	protein_coding
92276	ENSG00000167925	705.564719533684	0.655710291906808	0.2936909519452	2.23265404522628	0.025571767133627	0.228518861247118	GHDC	ENST00000593209	protein_coding
92288	ENSG00000167930	1581.64860556879	1.8531289696251	0.165341763922347	11.2078698428271	3.73063602750047e-29	1.77307803797029e-25	FAM234A	ENST00000399932	protein_coding
92304	ENSG00000167962	6504.34411346837	-0.168171287616902	0.144039665606368	-1.16753456007375	0.242994559990145	0.621500040550538	ZNF598	ENST00000562988	retained_intron
92313	ENSG00000167964	9.99831504476847	-0.569535843771501	0.739579390497869	-0.770080739253838	0.441252000495656	0.773503161034847	RAB26	ENST00000565592	nonsense_mediated_decay
92321	ENSG00000167965	3642.67433437388	0.0658418205146017	0.0953111751216313	0.690809030846358	0.489685559564077	0.804160234223519	MLST8	ENST00000562043	processed_transcript
92356	ENSG00000167967	2717.47524388452	0.147024084084421	0.112059910201908	1.31201322417191	0.189515672654086	0.567351018615477	E4F1	ENST00000301727	protein_coding
92365	ENSG00000167968	63.5317320127634	0.0302786905704607	0.275681163498385	0.109832279384725	0.912542390654168	0.974616304100884	DNASE1L2	ENST00000564065	protein_coding
92371	ENSG00000167969	2058.34856671502	0.0925908940115265	0.229190565091789	0.403990862252312	0.686219438694278	0.896046132902034	ECI1	ENST00000301729	protein_coding
92378	ENSG00000167971	51.9240695717188	0.0481689535586373	0.312276013157711	0.15425121216182	0.877411663874081	0.961632257691119	CASKIN1	ENST00000343516	protein_coding
92381	ENSG00000167972	551.994512854755	-0.363942339058162	0.751725558725174	-0.48414256351129	0.628284695937711	0.871848201056337	ABCA3	ENST00000301732	protein_coding
92387	ENSG00000167977	4298.76052933838	0.0664462229588713	0.105094076015464	0.632254694823084	0.527220462632884	0.823360609807851	KCTD5	ENST00000301738	protein_coding
92392	ENSG00000167978	38470.4162409568	0.0226604976958233	0.137423902707425	0.164894878178998	0.869026723837931	0.958980161137538	SRRM2	ENST00000301740	protein_coding
92423	ENSG00000167981	225.495307961281	0.304300824135601	0.128943913858265	2.3599471664098	0.0182775379401912	0.190815087194384	ZNF597	ENST00000301744	protein_coding
92424	ENSG00000167985	292.540746385874	0.179155241601133	0.120426122560577	1.48767757187411	0.136835945116733	0.495880318836107	SDHAF2	ENST00000542794	nonsense_mediated_decay
92432	ENSG00000167986	18771.009754498	-0.00971269290937316	0.0726702726347459	-0.133654279215257	0.893675960583712	0.968203024038343	DDB1	ENST00000301764	protein_coding
92457	ENSG00000167987	1984.18266110216	-0.0517166948943321	0.117748273863032	-0.439214038538606	0.660506453826277	0.886402175837246	VPS37C	ENST00000301765	protein_coding
92461	ENSG00000167992	63.0174593057048	-0.717155803664993	0.552476525806424	-1.29807470574102	0.194261665173519	0.571004891840079	VWCE	ENST00000301770	nonsense_mediated_decay
92469	ENSG00000167994	1043.47107021202	-0.597824792401403	0.4227617173442	-1.41409396327783	0.157334315382673	0.524374089890189	RAB3IL1	ENST00000394836	protein_coding
92475	ENSG00000167995	361.912494220377	0.267914833468161	0.229479696292469	1.16748818216452	0.243013278081311	0.621500040550538	BEST1	ENST00000378043	protein_coding
92483	ENSG00000167996	31102.2721167651	0.319213464187025	0.151675468807797	2.10458201775221	0.0353277082900984	0.269057134857838	FTH1	ENST00000529191	protein_coding
92495	ENSG00000168000	146.41792220962	0.188379677248641	0.158600614800877	1.18776133046616	0.234927453277799	0.614120134066982	BSCL2	ENST00000449636	protein_coding
92522	ENSG00000168002	1963.11231525519	0.292010145791345	0.0908857222128645	3.21293750747147	0.00131384873418059	0.0392813874819123	POLR2G	ENST00000301788	protein_coding
92530	ENSG00000168003	8673.90056187928	0.0658765097287086	0.189252116670062	0.348088628480474	0.727773624114405	0.910667303867173	SLC3A2	ENST00000377890	protein_coding
92553	ENSG00000168005	3865.26975383498	-0.370593140248217	0.0919867051575959	-4.02876850098391	5.60697975033985e-05	0.00507591866827195	C11orf84	ENST00000294244	protein_coding
92556	ENSG00000168010	325.174572112247	-0.00433898617445554	0.327709985139745	-0.0132403233688631	0.98943605905884	0.996361657654093	ATG16L2	ENST00000321297	protein_coding
92577	ENSG00000168014	2153.57061915982	-0.18284313263017	0.137862903358695	-1.32626782242098	0.184751001165248	0.561975521974348	C2CD3	ENST00000442398	nonsense_mediated_decay
92597	ENSG00000168016	1149.20466143611	-2.00822999106423	0.872952782427839	-2.30050242291339	0.0214197721788424	0.208292219382083	TRANK1	ENST00000429976	protein_coding
92600	ENSG00000168026	83.6744656440053	-0.439115171352519	0.217649392205308	-2.01753456282709	0.043639757911472	0.298413817843301	TTC21A	ENST00000431162	protein_coding
92619	ENSG00000168028	27299.3494432672	-0.043511286493268	0.118744414928481	-0.366428067538794	0.714045679075555	0.905947838020914	RPSA	ENST00000301821	protein_coding
92628	ENSG00000168036	18012.5292904729	-0.0969669131578563	0.0645937867121502	-1.50118019229885	0.133308961709667	0.489653435714866	CTNNB1	ENST00000426215	protein_coding
92643	ENSG00000168038	229.945780979923	-0.229743974297723	0.268846724878385	-0.854553740246042	0.392798246507103	0.74325544583921	ULK4	ENST00000489118	processed_transcript
92655	ENSG00000168040	2653.09995675735	-0.247880965288491	0.0579126987158989	-4.28025235889136	1.86681509417273e-05	0.00228967882292373	FADD	ENST00000301838	protein_coding
92656	ENSG00000168056	3104.22396830764	1.18051427541179	0.34649250240588	3.40704132763296	0.000656711825561091	0.0259265828725175	LTBP3	ENST00000322147	protein_coding
92677	ENSG00000168060	110.724253778757	0.982340990288241	0.790233633787235	1.24310197426086	0.213830258381073	0.591837281739026	NAALADL1	ENST00000533753	protein_coding
92699	ENSG00000168061	1986.55861700457	-0.148494514232286	0.141008679189972	-1.05308776087625	0.292300771702437	0.668221497214411	SAC3D1	ENST00000531072	protein_coding
92705	ENSG00000168062	1040.04414374039	-0.0232573398333181	1.10314180337886	-0.0210828197808136	0.983179589678756	0.994161330747451	BATF2	ENST00000301887	protein_coding
92710	ENSG00000168066	19955.2071951671	-0.0686454735035752	0.10936169000093	-0.627692142495161	0.530205633711834	0.82539627436093	SF1	ENST00000377387	protein_coding
92731	ENSG00000168067	838.395084567892	-0.273359561605724	0.151795105819152	-1.80084568689193	0.0717272055975482	0.372977545299504	MAP4K2	ENST00000294066	protein_coding
92744	ENSG00000168071	24.8246238405393	0.393186169678466	0.444606698362621	0.884346032406791	0.376509446159873	0.731135963324345	CCDC88B	ENST00000463837	processed_transcript
92754	ENSG00000168077	5865.10071901902	0.26753314100318	0.359838897672564	0.743480326150349	0.457190928327739	0.784558296822259	SCARA3	ENST00000337221	protein_coding
92756	ENSG00000168078	3129.61105710064	-0.289901985195075	0.115586288738087	-2.5081001246781	0.0121382267293551	0.153115250370132	PBK	ENST00000301905	protein_coding
92760	ENSG00000168079	2.91086156320103	3.09641039863246	2.13281072489896	1.45179802524631	0.146557773172443	NA	SCARA5	ENST00000354914	protein_coding
92764	ENSG00000168090	7609.10142623322	-0.113075359828373	0.0989061277244315	-1.14325939585279	0.252930908117706	0.632583366069782	COPS6	ENST00000303904	protein_coding
92774	ENSG00000168092	6481.95123188856	-0.253505844841427	0.0639162973438207	-3.96621605719367	7.3022673959023e-05	0.00613118979938932	PAFAH1B2	ENST00000527958	protein_coding
92782	ENSG00000168096	1046.21589747522	0.0685745069937762	0.131199435121788	0.522673797567196	0.601201275395324	0.860414036650685	ANKS3	ENST00000591185	retained_intron
92812	ENSG00000168101	1210.34312827119	0.225746404909582	0.128634755465521	1.75494098848029	0.0792694021560033	0.392712837066329	NUDT16L1	ENST00000304301	protein_coding
92817	ENSG00000168116	739.281099086407	-0.1109374201916	0.182683902342289	-0.607264344417936	0.543675496758138	0.832993449551288	KIAA1586	ENST00000370733	protein_coding
92820	ENSG00000168118	1084.45357162773	0.183930090535534	0.18446650496164	0.997092076817861	0.318719818527102	0.686565752834772	RAB4A	ENST00000481981	retained_intron
92825	ENSG00000168126	5.43893825882866	-2.74793146548805	1.62302852661296	-1.69308882772542	0.0904385605453323	NA	OR2W6P	ENST00000439689	unprocessed_pseudogene
92826	ENSG00000168135	2.4178506623659	-0.933310991660447	1.8059022122953	-0.516811478111103	0.605287766717039	NA	KCNJ4	ENST00000303592	protein_coding
92827	ENSG00000168137	7008.76253848824	0.134650735090783	0.0991379796653925	1.35821544422483	0.174395331364368	0.5472812222793	SETD5	ENST00000431285	nonsense_mediated_decay
92856	ENSG00000168140	14623.4352865596	0.974022458638725	0.259757681415384	3.74973495810177	0.000177021568571358	0.0111067889112544	VASN	ENST00000304735	protein_coding
92857	ENSG00000168143	4.4560267967444	-1.53429149060962	1.96726997524181	-0.779908965174455	0.43544446108795	NA	FAM83B	ENST00000306858	protein_coding
92858	ENSG00000168152	88.4545292405004	0.187563540469359	0.248908349640983	0.753544590769633	0.451122726423427	0.780451114669204	THAP9	ENST00000514440	nonsense_mediated_decay
92864	ENSG00000168159	5052.93476601979	0.383416522298733	0.115790205698046	3.31130357690698	0.000928624073439731	0.0315251290360049	RNF187	ENST00000305943	protein_coding
92866	ENSG00000168172	3302.52823197687	-0.0189375534448217	0.234238319780552	-0.0808473757093349	0.935563330987568	0.981533136704025	HOOK3	ENST00000307602	protein_coding
92872	ENSG00000168175	6491.8909738891	-0.0742344727933643	0.0702195012964019	-1.05717744248873	0.290430612720345	0.666681912585211	MAPK1IP1L	ENST00000395468	protein_coding
92877	ENSG00000168209	1717.08566664792	-0.367156167123455	0.682177720309869	-0.538211900202017	0.59043076530582	0.855375692059187	DDIT4	ENST00000307365	protein_coding
92880	ENSG00000168214	5733.66476806222	-0.141633234409755	0.127952495123413	-1.10692045726148	0.268328320284384	0.647869430373045	RBPJ	ENST00000512351	protein_coding
92911	ENSG00000168216	398.380808614916	0.211872874957797	0.175559203825982	1.20684572691393	0.227491562231121	0.605765621281964	LMBRD1	ENST00000370577	protein_coding
92914	ENSG00000168228	666.759293429263	0.000288430957260088	0.133290350248938	0.00216392977227086	0.99827343519151	0.999309464306023	ZCCHC4	ENST00000505451	processed_transcript
92920	ENSG00000168234	1067.72190944348	-0.139408496634525	0.228955110289574	-0.608890085301904	0.542597296451098	0.832164547553542	TTC39C	ENST00000304621	protein_coding
92930	ENSG00000168237	595.167958368633	0.0594788259593886	0.118026665281026	0.503943967388786	0.614300752673601	0.865841608027715	GLYCTK	ENST00000461183	protein_coding
92939	ENSG00000168243	109.292218502415	-0.166905198114345	0.626814928966717	-0.266275084400881	0.790027360392333	0.933051846862969	GNG4	ENST00000366597	protein_coding
92944	ENSG00000168246	2246.2002948889	0.10887115290129	0.142178004477095	0.765738366505407	0.443831993530417	0.775454748325868	UBTD2	ENST00000393792	protein_coding
92945	ENSG00000168255	233.505523545226	-0.0944371453262341	0.453810834761255	-0.208098040179928	0.835152417374825	0.947170265933107	POLR2J3	ENST00000464525	nonsense_mediated_decay
92966	ENSG00000168256	3027.75168928259	0.305557403049473	0.114719374729484	2.66352047132403	0.00773277066527389	0.117231023219714	NKIRAS2	ENST00000585955	protein_coding
92980	ENSG00000168259	5658.52589593683	-0.0214118669624366	0.0691863832064823	-0.309480940758737	0.756955708103225	0.920107734446957	DNAJC7	ENST00000457167	protein_coding
93003	ENSG00000168264	5155.74882922121	-0.118925402269433	0.236666991579112	-0.502501009861694	0.61531514221209	0.86599373290485	IRF2BP2	ENST00000366610	protein_coding
93006	ENSG00000168268	7915.75940892113	0.0757445083124443	0.246438985901527	0.307356029872281	0.758572392465219	0.920777662696736	NT5DC2	ENST00000463947	protein_coding
93021	ENSG00000168273	556.890590789151	0.0701007882014782	0.151679140917784	0.462164987072782	0.643963009578223	0.879418200926054	SMIM4	ENST00000491607	processed_transcript
93026	ENSG00000168275	890.185750432842	-1.07495017854627	0.107681931186027	-9.98264208959283	1.81566491051821e-23	6.90352112277233e-20	COA6	ENST00000366615	protein_coding
93030	ENSG00000168280	191.824546756444	0.851095434075928	0.919210315589556	0.925898480077498	0.354498741272399	0.715280786492207	KIF5C	ENST00000435030	protein_coding
93035	ENSG00000168282	5520.16495328408	0.0353653002962573	0.0905939207686363	0.390371671699419	0.696261732218958	0.900512401606545	MGAT2	ENST00000305386	protein_coding
93036	ENSG00000168283	892.862951862542	0.264349704018341	0.196877367101172	1.34271251140054	0.179365081872242	0.555359865060781	BMI1	ENST00000376663	protein_coding
93046	ENSG00000168286	1942.6275459555	-0.150749590430825	0.136049319925275	-1.10805103997303	0.267839773728617	0.647764514100825	THAP11	ENST00000303596	protein_coding
93047	ENSG00000168288	3195.25222526326	0.0336713759687263	0.0878957072624013	0.383083281510038	0.701658015264012	0.902491267366775	MMADHC	ENST00000303319	protein_coding
93051	ENSG00000168291	3317.64600767795	-0.0660954078498177	0.141129892980154	-0.468330319354185	0.639548389622242	0.877349136098721	PDHB	ENST00000302746	protein_coding
93061	ENSG00000168297	2642.67232916127	-0.161658769096431	0.192517951616934	-0.839707506436046	0.401072404187593	0.749428744174144	PXK	ENST00000356151	protein_coding
93075	ENSG00000168298	67.0042919924997	-0.473412762293304	1.06724051446282	-0.443585823324548	0.657342057193061	0.885646434300734	HIST1H1E	ENST00000304218	protein_coding
93076	ENSG00000168300	327.617435038183	-0.117770625547945	0.256500071371329	-0.459144611220991	0.64613032269169	0.879624468285291	PCMTD1	ENST00000360540	protein_coding
93084	ENSG00000168301	379.943740921709	0.0574627063076108	0.111689473997141	0.514486318639857	0.6069120232863	0.862839948084283	KCTD6	ENST00000404589	protein_coding
93090	ENSG00000168303	1020.28694783134	-0.0671065811394114	0.110943492738208	-0.604871718774546	0.545264235767124	0.833546200097043	MPLKIP	ENST00000306984	protein_coding
93091	ENSG00000168306	75.2216965754272	-0.911494704623265	0.458978032229576	-1.98592228956035	0.0470419533331385	0.308602229337025	ACOX2	ENST00000481527	processed_transcript
93104	ENSG00000168309	88.2781762609677	0.210986020818403	0.765819317905787	0.275503654563542	0.782929318483898	0.930266829606086	FAM107A	ENST00000360997	protein_coding
93111	ENSG00000168310	3353.86183628752	0.0590437467509307	0.337064906503566	0.175170258344015	0.860945853378704	0.956595706776422	IRF2	ENST00000393593	protein_coding
93120	ENSG00000168334	13.3934474327413	-0.688008508598522	1.17279085079155	-0.586642117931059	0.557444089522721	0.840412693926964	XIRP1	ENST00000396251	protein_coding
93123	ENSG00000168374	9092.83744830564	-0.0325293386357067	0.157049092229604	-0.207128472848154	0.835909526123086	0.947170265933107	ARF4	ENST00000303436	protein_coding
93132	ENSG00000168385	20184.8247101871	-0.031368655481555	0.0728753859650531	-0.430442392395667	0.666873863546047	0.888177306770475	2002-09-01	ENST00000494824	processed_transcript
93177	ENSG00000168386	4264.69032100695	-0.334207365840851	0.58259874468226	-0.573649306476145	0.566205138961194	0.842868803894	FILIP1L	ENST00000476723	processed_transcript
93187	ENSG00000168389	885.401183619544	0.220776681717773	0.410292065455113	0.538096395973144	0.590510500482044	0.855375692059187	MFSD2A	ENST00000372811	protein_coding
93197	ENSG00000168393	4713.2579597502	-0.0183982554671167	0.105669473386454	-0.174111357589819	0.861777947466597	0.956956911990024	DTYMK	ENST00000305784	protein_coding
93204	ENSG00000168394	11668.9735807881	0.132086647795004	0.526203702061356	0.251018089149821	0.801800123728949	0.938260737675046	TAP1	ENST00000486332	retained_intron
93207	ENSG00000168395	2171.97983799633	-0.341765436667	0.127782215034061	-2.67459314722241	0.00748199882397906	0.11497315953069	ING5	ENST00000636051	protein_coding
93220	ENSG00000168397	3356.88631158019	0.00768757122619116	0.0917804682363788	0.0837604271792552	0.933246911945361	0.980849190040962	ATG4B	ENST00000405546	protein_coding
93246	ENSG00000168398	669.006176133506	1.11054280550436	0.531699381746515	2.08866672339636	0.0367377343222088	0.274968924094296	BDKRB2	ENST00000542454	protein_coding
93249	ENSG00000168404	1173.69456423791	0.179103780702641	0.50879100656719	0.352018369803847	0.724824486011047	0.910137393588307	MLKL	ENST00000306247	protein_coding
93257	ENSG00000168405	122.72116281808	-0.751046920767616	0.498413087393474	-1.50687640385875	0.131842340720243	0.486435814039113	CMAHP	ENST00000471416	retained_intron
93265	ENSG00000168411	5793.48160531017	-0.313942631255064	0.0938811354572507	-3.34404382441688	0.000825666934269734	0.0295051768560186	RFWD3	ENST00000361070	protein_coding
93277	ENSG00000168427	6.97638920867618	-2.22320421024516	1.22901800448739	-1.80892729164894	0.0704622998230322	0.370208892410065	KLHL30	ENST00000409223	protein_coding
93278	ENSG00000168434	907.777874700414	0.141977779630943	0.133790940160731	1.06119128440519	0.288602979444698	0.664965609286529	COG7	ENST00000307149	protein_coding
93284	ENSG00000168438	1300.95640661828	-0.140122445553465	0.106432595438875	-1.31653695914931	0.187993881952953	0.566140630617024	CDC40	ENST00000606893	retained_intron
93291	ENSG00000168439	17175.9608277729	-0.246436576571877	0.0706510765857455	-3.48807956624398	0.000486503280428113	0.0211162416991298	STIP1	ENST00000358794	protein_coding
93303	ENSG00000168453	65.8447524612931	0.665885979305103	0.821336952562532	0.810734226954688	0.41751831325916	0.75902783266451	HR	ENST00000381418	protein_coding
93312	ENSG00000168454	17.3518173756712	-0.875669649877341	0.514253341731816	-1.70279817128345	0.088605845213068	0.414183851326687	TXNDC2	ENST00000536353	protein_coding
93318	ENSG00000168461	2371.79736316687	-0.380025232182141	0.158166909433351	-2.40268481911684	0.0162752080571732	0.18015502535187	RAB31	ENST00000578921	protein_coding
93330	ENSG00000168476	3048.11929331519	0.0262648786711004	0.162288198719317	0.161840964890654	0.871431092945508	0.959725206116733	REEP4	ENST00000334530	protein_coding
93337	ENSG00000168477	3633.10171579106	1.75571225663471	1.1126256376388	1.57799011387213	0.114567881000662	0.460190181598119	TNXB	ENST00000375244	protein_coding
93346	ENSG00000168487	4691.24918278117	0.649240300349383	0.281997692618403	2.30228940641698	0.0213188568411381	0.207954067978716	BMP1	ENST00000306385	protein_coding
93364	ENSG00000168488	14616.1584508814	0.0308221278942813	0.101782919105323	0.302822204012319	0.762025361082081	0.922822118224983	ATXN2L	ENST00000563314	retained_intron
93390	ENSG00000168490	51.2825801482972	0.268666947799704	0.401251111481072	0.669573093038965	0.503129971312474	0.811610457407896	PHYHIP	ENST00000321613	protein_coding
93395	ENSG00000168491	4.4019017203717	1.27556668069582	1.54704398792836	0.824518688963675	0.409644901153751	NA	CCDC110	ENST00000393540	protein_coding
93404	ENSG00000168495	3080.64624293897	0.0455709317236012	0.132206060916962	0.34469623712807	0.730322747304498	0.911632682140894	POLR3D	ENST00000306433	protein_coding
93409	ENSG00000168496	7015.82565518131	0.141567636568502	0.0920979463834305	1.53714216361692	0.124258499761446	0.476073828892553	FEN1	ENST00000305885	protein_coding
93412	ENSG00000168497	412.157985877801	-3.14706869105294	1.30859311841572	-2.40492529477995	0.0161757721047406	0.179817262261564	SDPR	ENST00000304141	protein_coding
93413	ENSG00000168502	4463.67924834385	-0.622624263879118	0.186641478610368	-3.33593726600777	0.000850123451331777	0.029873746641901	MTCL1	ENST00000306329	protein_coding
93429	ENSG00000168505	50.6978812279635	0.930965415746255	1.51026690724143	0.616424428875756	0.537614434455351	0.830349412251322	GBX2	ENST00000306318	protein_coding
93432	ENSG00000168517	187.324554858967	0.0342060428687783	0.205805334870882	0.166205812352914	0.867994985473341	0.958980161137538	HEXIM2	ENST00000307275	protein_coding
93440	ENSG00000168522	1502.3423561788	-0.0548505269352954	0.0899098464543193	-0.610061401485804	0.541821134180783	0.832099651176256	FNTA	ENST00000533559	processed_transcript
93454	ENSG00000168528	1184.56314777463	-1.81522690464395	0.444691259916986	-4.0819936622609	4.4651014741484e-05	0.00437556928479563	SERINC2	ENST00000373710	protein_coding
93460	ENSG00000168538	1413.91670894608	0.474820967867688	0.102543627792293	4.63042880469821	3.64909239818789e-06	0.00065145748007215	TRAPPC11	ENST00000334690	protein_coding
93470	ENSG00000168539	2.11444745897292	-2.38372607793678	2.11275838979445	-1.12825304088305	0.259213069246261	NA	CHRM1	ENST00000306960	protein_coding
93473	ENSG00000168542	71223.8414087257	0.950322240101351	0.520207468727535	1.82681391027681	0.0677277536792281	0.36290088083309	COL3A1	ENST00000304636	protein_coding
93480	ENSG00000168546	18.4089452678174	-1.86715181997377	1.15618199254592	-1.61492899215831	0.106326072962369	0.446809233662158	GFRA2	ENST00000524240	protein_coding
93488	ENSG00000168556	766.132116858704	0.160771792081596	0.154480625797824	1.04072462971509	0.298003368890298	0.673316459721091	ING2	ENST00000302327	protein_coding
93490	ENSG00000168564	1236.22091898978	0.103444006638733	0.128787375091167	0.803215428263107	0.421850229596811	0.762048148504843	CDKN2AIP	ENST00000504169	protein_coding
93495	ENSG00000168566	1444.53271172471	0.0325850746816144	0.132952178962102	0.245088684788708	0.806387764020363	0.93987408077669	SNRNP48	ENST00000342415	protein_coding
93498	ENSG00000168569	639.297254464177	-0.233503978688993	0.107211715223283	-2.17797073951004	0.0294082152527897	0.244334700293989	TMEM223	ENST00000527073	processed_transcript
93502	ENSG00000168575	2498.20875201115	-0.351300059970096	0.297071385093737	-1.182544255682	0.236989816237761	0.615577728719235	SLC20A2	ENST00000342228	protein_coding
93516	ENSG00000168591	1875.0815629818	-0.0480217748361956	0.120869732857526	-0.39730190264258	0.691144844499687	0.898245756421278	TMUB2	ENST00000446571	protein_coding
93531	ENSG00000168610	7675.21049590658	-0.0582081662991682	0.141242387371268	-0.41211542358147	0.680254824306024	0.894054437975751	STAT3	ENST00000264657	protein_coding
93545	ENSG00000168612	687.369408465006	0.000422774935440646	0.099127322026434	0.0042649687976833	0.996597057560589	0.999172379563567	ZSWIM1	ENST00000372523	protein_coding
93547	ENSG00000168615	12462.9541037131	0.149038654508543	0.178616993928565	0.834403553830655	0.404053615305705	0.750362731325267	ADAM9	ENST00000466936	protein_coding
93556	ENSG00000168621	958.677038805978	0.00072477370567094	0.628061655507792	0.00115398496200975	0.999079253419771	0.999868166285705	GDNF	ENST00000326524	protein_coding
93564	ENSG00000168646	212.220086471101	-0.0952709131290408	0.407950970135696	-0.23353520423631	0.815345836141732	0.941587438352645	AXIN2	ENST00000307078	protein_coding
93573	ENSG00000168653	3881.37911132473	-0.264361956261184	0.107393973123487	-2.46160886474707	0.0138315414316343	0.165709664731117	NDUFS5	ENST00000372969	protein_coding
93575	ENSG00000168661	117.498757322325	1.03866732861919	0.34225795620375	3.03474998840016	0.00240735154765444	0.0572077003405732	ZNF30	ENST00000303586	protein_coding
93581	ENSG00000168671	26.0894766377492	-1.34851516910134	1.4355128514802	-0.939396096461862	0.347527416442172	0.710642542108437	UGT3A2	ENST00000282507	protein_coding
93586	ENSG00000168672	17.1661006563827	-1.64498561217277	1.1686719723514	-1.40756829212137	0.159258941985655	0.526277028696207	FAM84B	ENST00000304916	protein_coding
93588	ENSG00000168676	12.0719986156693	-1.99396906185059	1.07050000021636	-1.86265208916169	0.0625112306762021	0.350767711447839	KCTD19	ENST00000570049	retained_intron
93599	ENSG00000168679	99.3587547586647	-0.13910688074612	0.905926645453481	-0.153552035856597	0.877962958130829	0.961750352868708	SLC16A4	ENST00000369779	protein_coding
93609	ENSG00000168685	11439.8946174261	-1.14574504172954	0.331600021137416	-3.45520195625903	0.000549880768727668	0.0231791203864339	IL7R	ENST00000508941	protein_coding
93619	ENSG00000168701	1383.03412261938	0.010799717187607	0.110121701079623	0.098070744292247	0.921876118187856	0.977549722680958	TMEM208	ENST00000567193	retained_intron
93631	ENSG00000168702	3.73654806986916	1.04233821085016	1.99887040253997	0.521463627419597	0.602043837167172	NA	LRP1B	ENST00000389484	protein_coding
93636	ENSG00000168710	7600.97668879192	-0.0282394713368928	0.0744539923406589	-0.379287536492135	0.704474353894806	0.903187802366799	AHCYL1	ENST00000369799	protein_coding
93642	ENSG00000168724	3343.22216866677	-0.221402266537858	0.099182262693175	-2.23227682577455	0.025596672538144	0.228518861247118	DNAJC21	ENST00000342382	protein_coding
93648	ENSG00000168734	2422.19854499548	0.259529317908905	0.26275982287276	0.987705483553247	0.323296908161158	0.690661593555655	PKIG	ENST00000372894	protein_coding
93656	ENSG00000168743	43.092793034151	1.12897870667692	1.70912179807964	0.660560708982493	0.508894073498818	0.813494681837209	NPNT	ENST00000504304	protein_coding
93672	ENSG00000168748	2.34105539568316	-1.51455793376208	2.00205707812754	-0.756500876178113	0.449348947284105	NA	CA7	ENST00000338437	protein_coding
93675	ENSG00000168758	1425.07064538221	-0.115355962551875	0.123278681713874	-0.935733258566249	0.349410542223371	0.711127697056901	SEMA4C	ENST00000305476	protein_coding
93681	ENSG00000168763	859.268493277863	0.0784618644055508	0.163965559005424	0.478526495939035	0.632275520519478	0.873434707131012	CNNM3	ENST00000377060	protein_coding
93686	ENSG00000168765	271.190492559891	0.694232273944149	0.44446070982127	1.5619654529718	0.118296127597262	0.465327473981283	GSTM4	ENST00000369836	protein_coding
93698	ENSG00000168769	1076.90831850148	0.609470343449939	0.207691678835739	2.93449572398113	0.00334090156550526	0.0723392706854448	TET2	ENST00000305737	protein_coding
93707	ENSG00000168778	959.155646039086	-0.146726875627366	0.12423921997089	-1.18100287221495	0.237601582298506	0.615904510645881	TCTN2	ENST00000541523	nonsense_mediated_decay
93711	ENSG00000168779	1360.55868032744	0.400061176621243	0.322628888139184	1.24000420089057	0.214973840350661	0.593848834482187	SHOX2	ENST00000490689	retained_intron
