## Supplementary Table 1 for "Compound heterozygous mutations in the kinase domain of IKKα lead to immunodeficiency and immune dysregulation" (part 23 of 27)

### Sheet: DEGs_DESEq2_NFKB2_TNF_vs_CTLs_T (continued)
	GENEID	baseMean	log2FoldChange	lfcSE	stat	pvalue	padj	GENENAME	TXID	TXBIOTYPE
93717	ENSG00000168781	398.842342770921	0.100328260983097	0.188725796639709	0.531608623566342	0.594997090845548	0.857971492739424	PPIP5K1	ENST00000381885	protein_coding
93740	ENSG00000168785	2871.40443625062	-0.143274506591786	0.161697265078364	-0.886066356919208	0.375581770804363	0.730187603286633	TSPAN5	ENST00000508798	nonsense_mediated_decay
93750	ENSG00000168792	632.084768308379	0.185640780033188	0.24653795531895	0.752990669501666	0.451455520909854	0.780451114669204	ABHD15	ENST00000307201	protein_coding
93751	ENSG00000168795	645.032620746435	-0.0198376192294094	0.136195976734017	-0.145654957694904	0.884193780602486	0.965059591401645	ZBTB5	ENST00000307750	protein_coding
93752	ENSG00000168802	4900.24819964991	-0.136584064103691	0.0672625595701119	-2.03061056517365	0.0422945151264955	0.295079765294551	CHTF8	ENST00000306585	protein_coding
93763	ENSG00000168803	431.994061042441	-0.107580888371829	0.205142687088243	-0.524419807007563	0.599986583096997	0.860013422031097	ADAL	ENST00000428046	protein_coding
93771	ENSG00000168806	845.779944143424	-0.174278981075822	0.140679241245124	-1.23883935919268	0.215404994628113	0.594348962681431	LCMT2	ENST00000305641	protein_coding
93773	ENSG00000168807	3535.74256002405	-0.20343558989157	0.123341404094477	-1.64936982341909	0.0990718930123201	0.433277147011092	SNTB2	ENST00000336278	protein_coding
93779	ENSG00000168811	265.886974440446	-0.232111421419159	0.317277956610609	-0.731571218809969	0.464430320508247	0.78842251534158	IL12A	ENST00000305579	protein_coding
93785	ENSG00000168813	1432.93442592922	0.140529982608533	0.181437630232108	0.774536034386899	0.438613867422459	0.772131986597032	ZNF507	ENST00000311921	protein_coding
93790	ENSG00000168818	2119.08194828961	-0.292862569229572	0.147206145562592	-1.98947243751482	0.0466490811396997	0.307718834679678	STX18	ENST00000505286	protein_coding
93800	ENSG00000168824	19.2561575806599	-1.35227871000499	0.774289026835254	-1.74647794704278	0.0807279358422712	0.395595620732078	NSG1	ENST00000421177	protein_coding
93811	ENSG00000168826	257.965893535138	-0.102787025816928	0.125589809161736	-0.818434445461715	0.413109159843799	0.755955167753437	ZBTB49	ENST00000515012	nonsense_mediated_decay
93817	ENSG00000168827	3791.93473729089	-0.13188594247737	0.0913768706430884	-1.44331865984454	0.148930725680519	0.51298005021487	GFM1	ENST00000486715	protein_coding
93828	ENSG00000168843	5.28143307840639	-0.662130886313642	2.83277998655354	-0.233738902935139	0.815187684007469	NA	FSTL5	ENST00000306100	protein_coding
93833	ENSG00000168872	1423.12498639696	-0.171480514711746	0.0814836847160971	-2.10447668523108	0.0353368862868993	0.269057134857838	DDX19A	ENST00000302243	protein_coding
93848	ENSG00000168874	2838.09795013606	0.178707860351376	0.607538632057333	0.294150611865143	0.768642817955512	0.925028082050532	ATOH8	ENST00000469442	processed_transcript
93853	ENSG00000168876	471.06592188265	0.119185954703619	0.206737555982863	0.576508482636305	0.564271537938431	0.842410951751766	ANKRD49	ENST00000544612	protein_coding
93864	ENSG00000168883	4629.6244980744	-0.120500969939749	0.0738131046286726	-1.632514585939	0.102571128325594	0.440341794239715	USP39	ENST00000491659	processed_transcript
93884	ENSG00000168884	3112.75789666893	-0.104799287683719	0.164729027314899	-0.636191989911908	0.524651293379074	0.822180143800901	TNIP2	ENST00000510267	protein_coding
93891	ENSG00000168887	981.748593214238	0.312946298014051	0.104961806665414	2.98152545155429	0.00286816204767557	0.0646816473171533	C2orf68	ENST00000306336	protein_coding
93896	ENSG00000168890	236.356566371855	0.508446516813017	0.255760620852788	1.98797811452636	0.0468141104907584	0.307900528846764	TMEM150A	ENST00000306353	protein_coding
93908	ENSG00000168894	2804.15327205813	-0.0925593850267837	0.12091141646788	-0.765514024487275	0.44396551852223	0.775490729808292	RNF181	ENST00000461845	retained_intron
93914	ENSG00000168899	1300.69619218746	0.26421070962793	0.365636184393235	0.722605477536043	0.469922302036997	0.791643144353155	VAMP5	ENST00000306384	protein_coding
93916	ENSG00000168904	273.739722736625	0.246221531821376	0.159765379827761	1.54114447126669	0.123281628502622	0.474626779964226	LRRC28	ENST00000558879	protein_coding
93938	ENSG00000168906	11124.7117798026	-0.0177542298985308	0.144023963036363	-0.123272749369132	0.901891119076864	0.970666443884187	MAT2A	ENST00000306434	protein_coding
93944	ENSG00000168913	41.7040366128538	0.304776543877574	0.571261112587862	0.53351530002963	0.593676922752032	0.857107531776951	ENHO	ENST00000399775	protein_coding
93945	ENSG00000168916	104.57894131915	-2.45358762196316	0.97573725714524	-2.51459868319647	0.0119167946869652	0.151642526698049	ZNF608	ENST00000513985	processed_transcript
93955	ENSG00000168917	530.354221285927	-0.408484894776277	0.193156820812251	-2.11478369264177	0.0344483873706899	0.265912940645642	SLC35G2	ENST00000472200	processed_transcript
93958	ENSG00000168918	31.3342214302227	-1.79668637622622	1.08070902180241	-1.66250705784772	0.0964111494013363	0.427342588311682	INPP5D	ENST00000359570	protein_coding
93972	ENSG00000168924	6791.80469881637	-0.0592591346918539	0.141014845348808	-0.420233306254196	0.674315025916279	0.891722520707734	LETM1	ENST00000302787	protein_coding
93979	ENSG00000168936	1450.9887940151	0.302562367316945	0.163818084259382	1.84694118897082	0.0647556643073306	0.354075667629285	TMEM129	ENST00000303277	protein_coding
93985	ENSG00000168938	918.583279299627	1.10639086680355	0.283726842824744	3.89949310325552	9.63942828504881e-05	0.00741357614775823	PPIC	ENST00000306442	protein_coding
93987	ENSG00000168939	41.5668219945135	-0.144556502922263	0.277394744696217	-0.521121995589971	0.602281789216934	0.860414036650685	SPRY3	ENST00000302805	protein_coding
93988	ENSG00000168944	962.56916334223	0.00308111111304547	0.132996716371352	0.023166820934454	0.981517204559258	0.993590179759108	CEP120	ENST00000306467	protein_coding
93997	ENSG00000168952	2308.32538284665	-0.280511239595756	1.12000680671576	-0.250454941803711	0.80223554567191	0.938310567169231	STXBP6	ENST00000396700	protein_coding
94004	ENSG00000168958	2319.22974234455	0.0498564126148646	0.208422206781651	0.239208735886266	0.810943729023668	0.940741983392558	MFF	ENST00000423098	protein_coding
94031	ENSG00000168961	85.2041543863374	-1.00452105090216	0.764315361459533	-1.31427562699242	0.18875346625572	0.56687819344628	LGALS9	ENST00000395473	protein_coding
94047	ENSG00000168970	44.2681453629552	0.323503463976352	0.301848180842276	1.07174230129083	0.283835795241215	0.660785034243881	JMJD7-PLA2G4B	ENST00000490848	retained_intron
94053	ENSG00000168993	11.1828573357409	0.232829732432441	0.508753584962071	0.457647354858047	0.647205816031272	0.880224549221448	CPLX1	ENST00000304062	protein_coding
94057	ENSG00000168994	4023.79355641969	-0.33260111165102	0.223496250219888	-1.48817311844735	0.13670524453322	0.495595614763737	PXDC1	ENST00000485986	processed_transcript
94061	ENSG00000169016	562.887434922424	-0.0309414793178721	0.108020566858569	-0.28644063086971	0.774540658815583	0.928140037816007	E2F6	ENST00000428221	nonsense_mediated_decay
94073	ENSG00000169018	3410.98362812685	0.0686627772647658	0.109319103668194	0.628094952856285	0.529941739219525	0.825120590032956	FEM1B	ENST00000306917	protein_coding
94077	ENSG00000169019	644.906291007114	-0.0351613380020047	0.148549580424754	-0.236697659471446	0.812891350844257	0.940875340694075	COMMD8	ENST00000381571	protein_coding
94079	ENSG00000169020	1691.97811110112	0.0588599289259075	0.13439086668912	0.437975662900257	0.661403925631411	0.886650985765624	ATP5I	ENST00000515202	retained_intron
94084	ENSG00000169021	3837.52106725293	0.0528864060437531	0.0868094609539832	0.609223988521109	0.542375981989024	0.832164547553542	UQCRFS1	ENST00000304863	protein_coding
94085	ENSG00000169026	141.272578637909	1.0159206246905	0.684370097184143	1.48446086243471	0.13768669868876	0.497257186316873	MFSD7	ENST00000512400	retained_intron
94094	ENSG00000169031	8.59634118993497	2.6567140946378	1.32148450577697	2.01040124422479	0.0443887389112578	0.300418054625105	COL4A3	ENST00000396578	protein_coding
94100	ENSG00000169032	5771.26315827635	-0.151331957166724	0.131904670777227	-1.14728277835064	0.251264769253238	0.630476589108608	MAP2K1	ENST00000307102	protein_coding
94103	ENSG00000169045	20724.5270316014	-0.0464544454387467	0.0826457386478034	-0.562091236630038	0.574053858751367	0.84717729457555	HNRNPH1	ENST00000393432	protein_coding
94153	ENSG00000169047	3887.31196572721	-0.147921285114284	0.32246551222902	-0.458719706463456	0.646435460749301	0.879761224447345	IRS1	ENST00000305123	protein_coding
94155	ENSG00000169057	3947.23560996048	-0.123526047371093	0.103237222208971	-1.19652625988961	0.231491257270514	0.609624642190017	MECP2	ENST00000303391	protein_coding
94180	ENSG00000169062	2839.25007820645	-0.169515765682174	0.135477021222993	-1.25125105462095	0.210842896640713	0.588664105428022	UPF3A	ENST00000375299	protein_coding
94192	ENSG00000169071	1192.14643252468	-0.222441793250909	0.783309787554115	-0.283976782602811	0.776428173299245	0.928704961472956	ROR2	ENST00000375715	protein_coding
94200	ENSG00000169083	82.5495686982386	1.46472355334198	2.01005004019901	0.728700044301864	0.466185165710316	0.788991464945237	AR	ENST00000374690	protein_coding
94209	ENSG00000169084	742.637916673707	-0.1746405060687	0.160436187389716	-1.08853562846442	0.276358716823528	0.653691384129531	DHRSX	ENST00000334651	protein_coding
94216	ENSG00000169085	407.595585194773	-0.644937441418987	0.57756583696123	-1.11664748872998	0.264145078319023	0.643754823674194	C8orf46	ENST00000482608	processed_transcript
94231	ENSG00000169087	244.399376472749	-4.10762940444576e-05	0.113617249337125	-0.000361532199416094	0.999711539046137	0.999919428166436	HSPBAP1	ENST00000471534	processed_transcript
94237	ENSG00000169093	2237.70002337381	-0.150628830816087	0.169809399864864	-0.887046482326413	0.375053875473942	0.730187603286633	ASMTL	ENST00000381317	protein_coding
94243	ENSG00000169100	21947.9277310799	-0.200706108683925	0.142254197155315	-1.41089762339168	0.158274803050668	0.525215968021688	SLC25A6	ENST00000381401	protein_coding
94246	ENSG00000169105	2485.74021870661	-0.186198821166333	0.132578199625477	-1.40444523829959	0.16018630781309	0.527964961483124	CHST14	ENST00000306243	protein_coding
94248	ENSG00000169116	12.9130362208819	7.27792491478464	1.07918500701636	6.74390847488331	1.54181684611321e-11	2.44262333845485e-08	PARM1	ENST00000513238	protein_coding
94250	ENSG00000169118	2630.8386525525	-0.024666603382024	0.148424619485429	-0.166189433178541	0.868007874914933	0.958980161137538	CSNK1G1	ENST00000303052	protein_coding
94268	ENSG00000169122	1023.5570291114	-0.301275750820292	0.625639583097047	-0.481548416947843	0.630126777348576	0.872647333796223	FAM110B	ENST00000519262	processed_transcript
94275	ENSG00000169126	45.0366494288009	-0.860517146278088	0.989011012842826	-0.870078426937438	0.384257546221814	0.73662601706392	ARMC4	ENST00000481659	processed_transcript
94281	ENSG00000169129	64.9409859558618	-0.115296856145847	1.07256965238682	-0.107495914963913	0.914395565932442	0.975016776260119	AFAP1L2	ENST00000304129	protein_coding
94287	ENSG00000169131	420.249128241028	0.265747707546492	0.261399666402536	1.01663369048551	0.309327720887236	0.679955687132101	ZNF354A	ENST00000335815	protein_coding
94290	ENSG00000169136	4656.77508654942	-0.453441556771829	0.128770976125895	-3.52130247369186	0.000429432469678625	0.01948434530086	ATF5	ENST00000595125	protein_coding
94296	ENSG00000169139	3138.92946599914	-0.0895310346387248	0.127918593035334	-0.699906342887889	0.48398579596668	0.800597697993574	UBE2V2	ENST00000523111	protein_coding
94304	ENSG00000169155	1000.97503442945	0.130672748938599	0.126768552943847	1.03079782725359	0.302635637383009	0.675572432290095	ZBTB43	ENST00000373464	protein_coding
94309	ENSG00000169169	770.838167491448	-0.147325712955576	0.230441355297969	-0.639319764306535	0.522614933539159	0.820974425839774	CPT1C	ENST00000602019	protein_coding
94333	ENSG00000169174	638.671112304792	-0.123612594292559	1.13011045117096	-0.109380984986449	0.912900315031077	0.974616304100884	PCSK9	ENST00000302118	protein_coding
94335	ENSG00000169180	14298.7862227553	-0.0348931371185897	0.119099561629166	-0.292974521831026	0.769541626268734	0.925565647380512	XPO6	ENST00000565698	protein_coding
94358	ENSG00000169184	848.02114585201	2.71130016435493	0.712305676575083	3.80637169338792	0.000141020398540714	0.00958287578559994	MN1	ENST00000302326	protein_coding
94361	ENSG00000169188	2379.65331971458	-0.123518250280207	0.0763418134098277	-1.61796327285443	0.105670512925179	0.445494698246901	APEX2	ENST00000374987	protein_coding
94363	ENSG00000169189	1012.12143447548	0.178944029140994	0.0890723474162528	2.00897398947793	0.0445398922586802	0.300905434161254	NSMCE1	ENST00000361439	protein_coding
94377	ENSG00000169193	75.499629551865	0.795926897551526	0.31709330904646	2.51007156204267	0.0120706697214763	0.152590879406436	CCDC126	ENST00000307471	protein_coding
94385	ENSG00000169203	130.347262159905	-0.23922394442981	0.301946852673683	-0.792271693880982	0.428202272817653	0.764873946118238	RP11-231C14.4	ENST00000550665	protein_coding
94394	ENSG00000169213	22691.280887976	-0.216535468615208	0.207826936241918	-1.04190280880219	0.297456741763597	0.673316459721091	RAB3B	ENST00000371655	protein_coding
94395	ENSG00000169217	5705.09451614951	0.00603420504002745	0.0749430846935022	0.0805171693253058	0.93582594142128	0.981533136704025	CD2BP2	ENST00000305596	protein_coding
94398	ENSG00000169218	2.99354509188187	2.0707857870607	0.825328316000311	2.50904488179455	0.0121058101916026	NA	RSPO1	ENST00000615459	protein_coding
94402	ENSG00000169220	217.161636938543	-0.305711740780267	0.53339402472532	-0.573144292228805	0.566546999658716	0.842950477257292	RGS14	ENST00000408923	protein_coding
94415	ENSG00000169221	6715.68022948182	0.107676400906681	0.113545147915524	0.948313537684508	0.34296986108051	0.707883926371165	TBC1D10B	ENST00000475650	retained_intron
94422	ENSG00000169223	8617.79879432802	0.232347351508184	0.0975566011933612	2.38166714159775	0.0172344676742031	0.184588430960155	LMAN2	ENST00000303127	protein_coding
94430	ENSG00000169224	0.996485583377803	-0.66206542350242	7.97797751355397	-0.082986624414223	0.933862175097383	NA	GCSAML	ENST00000527084	protein_coding
94441	ENSG00000169228	559.175825817267	0.0600651163086069	0.175342264268935	0.342559260079365	0.731930055258188	0.911962398775292	RAB24	ENST00000478234	retained_intron
94450	ENSG00000169230	13695.7159296905	-0.0986552667006466	0.0923416627654272	-1.06837221408128	0.285352645627623	0.661683712930543	PRELID1	ENST00000303204	protein_coding
94458	ENSG00000169231	494.517098697869	-0.319983478829766	0.351928511634126	-0.909228630962497	0.363229454135473	0.721546034872643	THBS3	ENST00000498500	retained_intron
94469	ENSG00000169239	344.428809812768	0.727045527153187	0.292153421750973	2.48857440311929	0.0128256397451423	0.157511781133656	CA5B	ENST00000498004	protein_coding
94479	ENSG00000169241	1194.41300687804	0.326712978291233	0.123296158545208	2.64982285049407	0.00805339857243662	0.121125917927684	SLC50A1	ENST00000484157	protein_coding
94493	ENSG00000169242	18.0123403443071	-0.0973482211584309	0.711598718531631	-0.136802131065254	0.891187199136125	0.967305728962425	EFNA1	ENST00000368407	protein_coding
94498	ENSG00000169245	3545.26837733128	0.386070549000613	1.28472101861037	0.300509249407478	0.763788742271444	0.923286025186658	CXCL10	ENST00000306602	protein_coding
94499	ENSG00000169246	141.694899213687	-0.120710847415361	0.364232531157227	-0.331411494277687	0.740333683838553	0.913986860410074	NPIPB3	ENST00000504841	protein_coding
94513	ENSG00000169247	31.2500344828785	-0.640187950816893	1.03788762686225	-0.616818173998582	0.537354663180365	0.830303671580926	SH3TC2	ENST00000504690	nonsense_mediated_decay
94528	ENSG00000169248	1804.69498993109	0.275267447732286	1.27614225734132	0.215702791870376	0.829219424851608	0.945761471779677	CXCL11	ENST00000306621	protein_coding
94530	ENSG00000169249	653.607023253877	0.919374360228028	0.284016883650834	3.23704122237428	0.00120775964038681	0.037237600377595	ZRSR2	ENST00000380308	protein_coding
94533	ENSG00000169251	1992.81226422446	0.0262832919688925	0.159819256123867	0.164456352797199	0.869371904281025	0.958980161137538	NMD3	ENST00000468606	protein_coding
94543	ENSG00000169252	490.813436990458	-2.14605499059378	0.895015409557174	-2.39778552154267	0.0164945202152467	0.180315607824189	ADRB2	ENST00000305988	protein_coding
94544	ENSG00000169253	7.28969302626802	-0.280783685344849	0.526822074949013	-0.532976309643105	0.594049979605239	0.857450775360656	RP11-220D10.1	ENST00000306634	processed_pseudogene
94545	ENSG00000169255	519.125622350354	0.12673533783563	0.409073416730881	0.309810739716206	0.756704884072842	0.920027809966717	B3GALNT1	ENST00000320474	protein_coding
94563	ENSG00000169258	1746.60925340589	0.237613673720925	0.28399773525099	0.836674537249138	0.402775535505022	0.750299547435428	GPRIN1	ENST00000303991	protein_coding
94564	ENSG00000169271	22.3469536547313	2.01660223433508	1.11500743280675	1.80859981288089	0.0705131975917546	0.370208892410065	HSPB3	ENST00000302005	protein_coding
94565	ENSG00000169282	35.3156170600669	-2.09182266296098	1.78729044645701	-1.17038764858149	0.241845003928635	0.620229581334966	KCNAB1	ENST00000478609	retained_intron
94580	ENSG00000169288	1455.49993505286	0.139462189995952	0.14119076600939	0.987757159605442	0.323271593175657	0.690661593555655	MRPL1	ENST00000315567	protein_coding
94586	ENSG00000169291	7.16906469883719	-0.00620463076332538	0.940988085198254	-0.00659373998557924	0.994738994790063	0.998428603648653	SHE	ENST00000486773	protein_coding
94589	ENSG00000169299	2128.65358135388	-0.878805272946384	0.321729676774675	-2.7315020540112	0.00630463479893523	0.104323884113211	PGM2	ENST00000381967	protein_coding
94595	ENSG00000169302	6.92169503253524	-2.05727700893142	1.13166070959529	-1.81792739775083	0.0690752301536348	0.366301032203836	STK32A	ENST00000306304	retained_intron
94604	ENSG00000169314	4.54886046788515	-0.90162037326036	1.11803971782711	-0.806429645462547	0.41999515913156	NA	C22orf15	ENST00000498542	retained_intron
94609	ENSG00000169330	181.115074105457	-0.577204350538679	0.336281296220195	-1.71643310831278	0.0860828011812097	0.408277882194481	KIAA1024	ENST00000305428	protein_coding
94611	ENSG00000169359	1152.43645596312	0.0725657893492763	0.125034233250577	0.580367371900856	0.561666903320821	0.841401894381098	SLC33A1	ENST00000392845	protein_coding
94617	ENSG00000169371	644.112458772432	-0.0413519602847612	0.138113408843285	-0.299405833445777	0.764630411758942	0.923396537205392	SNUPN	ENST00000567134	protein_coding
94628	ENSG00000169372	252.263799570602	-0.0498706813094043	0.258135034678151	-0.193196097428558	0.846805394964012	0.950881813388653	CRADD	ENST00000552983	protein_coding
94640	ENSG00000169375	5914.48412018455	-0.18497284391668	0.0710335152760589	-2.60402210418302	0.0092136814324638	0.130368928620931	SIN3A	ENST00000394947	protein_coding
94655	ENSG00000169379	1360.50481482514	0.13300373376442	0.13696221779762	0.971097985292199	0.331499486987778	0.69849354189932	ARL13B	ENST00000478400	processed_transcript
94665	ENSG00000169398	5335.01411791646	-0.603879568604855	0.106353173880351	-5.67805874119215	1.36231935824449e-08	7.25552209790081e-06	PTK2	ENST00000522684	protein_coding
94722	ENSG00000169403	50.2357795779879	-0.10958475207264	0.637049958493097	-0.172019086747695	0.863422523611463	0.957569049115411	PTAFR	ENST00000373857	protein_coding
94725	ENSG00000169410	4320.23702114944	-0.302114703914545	0.0634309895205425	-4.76288808038701	1.90841699104791e-06	0.000393902990713378	PTPN9	ENST00000618819	protein_coding
94731	ENSG00000169418	46.3169540844129	2.00848451536306	0.930062005973725	2.1595167875504	0.0308100963644496	0.24999178061654	1,00 NPR	ENST00000368680	protein_coding
94734	ENSG00000169429	6200.05870695876	1.23411394664512	1.09709001504259	1.12489761981582	0.260632420712104	0.639575443762587	CXCL8	ENST00000307407	protein_coding
94737	ENSG00000169432	561.961114677281	-1.23174753171285	1.11938924504265	-1.10037463479999	0.271168925511827	0.650204893940002	SCN9A	ENST00000409672	protein_coding
94743	ENSG00000169436	2.05334990349564	-0.662101593721434	3.77136518759806	-0.175560191279996	0.860639479272201	NA	COL22A1	ENST00000341807	processed_transcript
94750	ENSG00000169439	3740.66743788521	0.014335693906547	0.433301817413462	0.0330847767778175	0.973606982476147	0.991760897700594	SDC2	ENST00000302190	protein_coding
94758	ENSG00000169442	2.92344043678328	1.78029597698319	1.59939311800669	1.11310718855784	0.265662396697452	NA	CD52	ENST00000374213	protein_coding
94761	ENSG00000169446	2324.52766370055	-0.024993872752495	0.123117822660375	-0.20300775478658	0.83912897097646	0.948209751975361	MMGT1	ENST00000305963	protein_coding
94762	ENSG00000169490	2089.25460490148	0.137465802035394	0.138496165363549	0.99256034760637	0.320924256598062	0.688688457183176	TM2D2	ENST00000456845	protein_coding
94772	ENSG00000169495	3.51688865551178	0.790279763302188	0.693067448097412	1.14026385955889	0.254176389655189	NA	HTRA4	ENST00000302495	protein_coding
94773	ENSG00000169499	2796.21367606534	-0.248428305883657	0.206329546038711	-1.20403650690458	0.228575468597321	0.607030891383331	PLEKHA2	ENST00000521746	protein_coding
94782	ENSG00000169504	27450.7803509061	-0.04922849603817	0.148513076991934	-0.331475833881238	0.740285091952857	0.913986224387307	CLIC4	ENST00000374379	protein_coding
94786	ENSG00000169508	2.59602423791949	-1.22633253877432	2.45319261047805	-0.49989248032805	0.617150787383764	NA	GPR183	ENST00000376414	protein_coding
94787	ENSG00000169515	563.89167968277	1.42807949946501	1.26427582108534	1.12956324533602	0.258660305690212	0.637715590828099	CCDC8	ENST00000307522	protein_coding
94788	ENSG00000169519	463.527735596051	0.161802457256854	0.172417274884021	0.938435301020114	0.348020751623816	0.710859878979355	METTL15	ENST00000406787	protein_coding
94800	ENSG00000169548	1.95970471167642	0.0592249216717724	2.27019074698981	0.026088081695471	0.979187083257914	NA	ZNF280A	ENST00000302097	protein_coding
94801	ENSG00000169554	6506.31391185936	-0.0680687885982241	0.14541863725693	-0.468088478081102	0.63972131847247	0.877349136098721	ZEB2	ENST00000638087	protein_coding
94847	ENSG00000169564	14847.800535697	-0.0449954616722795	0.0935125528649939	-0.48117028456319	0.630395478443029	0.872647333796223	PCBP1	ENST00000303577	protein_coding
94848	ENSG00000169567	4745.45560686861	0.269827906792216	0.105250651454141	2.5636697071636	0.0103572053661153	0.139349491305887	HINT1	ENST00000304043	protein_coding
94858	ENSG00000169570	166.856146831256	-0.376003999198576	0.455767866097413	-0.824990147765729	0.409377184156811	0.754421506579575	DTWD2	ENST00000304058	protein_coding
94862	ENSG00000169583	54.7299483767299	0.264482994355987	0.66371095946893	0.398491226614087	0.690268124129682	0.897835336742158	CLIC3	ENST00000480181	processed_transcript
94865	ENSG00000169592	4010.90528753546	-0.0342959284898076	0.0730145378621351	-0.469713696669075	0.6385595809263	0.876762689079148	INO80E	ENST00000563197	protein_coding
94879	ENSG00000169594	4909.61716708277	-0.609969842007327	0.225872604865205	-2.70050386310168	0.00692345329745617	0.109388685311837	BNC1	ENST00000345382	protein_coding
94881	ENSG00000169598	427.353796629822	-0.0344289623619985	0.161171604912518	-0.213616799191682	0.830845897917643	0.946274344914469	DFFB	ENST00000378209	protein_coding
94893	ENSG00000169599	1509.10654138851	-0.0312569284866559	0.136138027556798	-0.229597336230063	0.81840467696668	0.942496686523747	NFU1	ENST00000410022	protein_coding
94903	ENSG00000169604	7329.77217936602	-0.726741469128805	0.174611785088292	-4.16204134652956	3.15415221076644e-05	0.00335038090431966	ANTXR1	ENST00000303714	protein_coding
94910	ENSG00000169605	5.22582292776411	-2.9947570678343	1.80845471390911	-1.65597570389855	0.0977267391564193	NA	GKN1	ENST00000377938	protein_coding
94912	ENSG00000169607	4804.13782071952	-0.0228645558480449	0.184703247135738	-0.123790762764673	0.901480945802423	0.97054721186136	CKAP2L	ENST00000302450	protein_coding
94918	ENSG00000169609	731.052392917682	-0.0643701105714816	0.113165248825387	-0.568815172852259	0.569481576709834	0.84442324113774	C15orf40	ENST00000514272	protein_coding
94930	ENSG00000169612	867.514011920364	0.124025196427629	0.0826196865634712	1.50115791509749	0.133314722174538	0.489653435714866	FAM103A1	ENST00000304191	protein_coding
94931	ENSG00000169621	137.105313863286	0.235155161007788	0.246824109055991	0.952723629418407	0.340730117758564	0.706232680769703	APLF	ENST00000303795	protein_coding
94938	ENSG00000169629	165.361857118403	-0.631140027441775	0.322388736839823	-1.95769875098134	0.050265371900243	0.318788330102808	RGPD8	ENST00000302558	protein_coding
94945	ENSG00000169635	639.812520693959	-0.108373030435547	0.129714337999784	-0.835474567474008	0.4034505606546	0.750299547435428	HIC2	ENST00000407464	protein_coding
94948	ENSG00000169641	5824.11767119593	-0.25504469032626	0.0940658188065215	-2.71134290396012	0.0067011286465378	0.107597260725786	LUZP1	ENST00000302291	protein_coding
94953	ENSG00000169660	490.310737566948	-0.0784094905717958	0.232617665599461	-0.337074531161392	0.736060716278336	0.913245757662078	HEXDC	ENST00000337014	protein_coding
94968	ENSG00000169679	6800.7416290725	-0.210515855429747	0.154772250537319	-1.36016537007702	0.173777598487167	0.546767340113016	BUB1	ENST00000409311	protein_coding
94980	ENSG00000169682	49.0112487990328	0.193830684160986	0.289656260567667	0.669174848080679	0.503383948684494	0.811690606313904	SPNS1	ENST00000567771	protein_coding
94992	ENSG00000169683	1347.61994831482	-0.112504196255573	0.140693242647799	-0.799641789031814	0.423918368285814	0.763173494269093	LRRC45	ENST00000306688	protein_coding
94998	ENSG00000169684	227.990329889581	-0.12675151815027	0.649165920929305	-0.195252883837186	0.845194980349655	0.950409965478827	CHRNA5	ENST00000299565	protein_coding
95002	ENSG00000169689	2726.97027043796	0.000455528412000313	0.14696066386945	0.00309966218174526	0.99752683136181	0.999309464306023	STRA13	ENST00000579520	protein_coding
95013	ENSG00000169692	2988.57837702796	-0.182492290974791	0.169169493945121	-1.07875413420573	0.280697346204022	0.65767035354753	AGPAT2	ENST00000371694	protein_coding
95018	ENSG00000169696	1637.42305810526	-0.12408872536573	0.175356046149377	-0.707638704741465	0.479169650718223	0.79810859590552	ASPSCR1	ENST00000581484	protein_coding
95039	ENSG00000169710	24794.5063974564	0.0648826544804296	0.286164791562742	0.226731786695723	0.820632308505387	0.943216247556207	FASN	ENST00000306749	protein_coding
95052	ENSG00000169714	12785.3915407776	-0.0756876446959746	0.0729194573191175	-1.03796225971269	0.29928762581531	0.673481245776062	CNBP	ENST00000502976	protein_coding
95062	ENSG00000169715	1595.96896279984	-0.169926129386769	0.350823485890703	-0.484363607970388	0.628127840912265	0.871793025710374	MT1E	ENST00000306061	protein_coding
95065	ENSG00000169718	4245.25551479818	0.0219904774387473	0.125671284411123	0.174984106685878	0.861092121932824	0.956595706776422	DUS1L	ENST00000306796	protein_coding
95081	ENSG00000169727	7682.00663427548	-0.0503994699216535	0.0926722054035684	-0.543846665806367	0.586546993022216	0.853538530791587	GPS1	ENST00000583983	processed_transcript
95109	ENSG00000169733	2207.53941860751	0.295118899974367	0.136474643377002	2.16244492509221	0.0305838979223587	0.249220095757377	RFNG	ENST00000580793	retained_intron
95121	ENSG00000169738	2277.40877222883	0.111887624903281	0.182067912703634	0.614537857010582	0.538859964764961	0.831057376575791	DCXR	ENST00000577532	protein_coding
95142	ENSG00000169740	445.651815922605	0.783535066869033	0.197429965382548	3.96867347543127	7.22738340437322e-05	0.00610665715113508	ZNF32	ENST00000374433	protein_coding
95145	ENSG00000169744	279.361070017231	0.995186254088148	0.520932935849153	1.91039227048667	0.0560827253214963	0.334446207056318	LDB2	ENST00000515064	protein_coding
95161	ENSG00000169750	998.939693016591	-0.134461271625324	0.444528401684998	-0.302480721401927	0.762285627670416	0.922822118224983	RAC3	ENST00000306897	protein_coding
95165	ENSG00000169756	5267.27223180456	0.288146889453177	0.14667296738199	1.96455348655173	0.0494659399534215	0.316026629483121	LIMS1	ENST00000428064	protein_coding
95180	ENSG00000169760	246.242528995555	0.785673774009801	1.08922261546479	0.721316067858675	0.47071507328321	0.792159781309179	NLGN1	ENST00000423427	protein_coding
95191	ENSG00000169762	613.777500810902	-0.148980143326256	0.14406856254259	-1.03409196771998	0.301093170945671	0.67477098583616	TAPT1	ENST00000405303	protein_coding
95208	ENSG00000169764	4494.72337042766	0.38775250898645	0.192196209885164	2.01748259873663	0.0436451751767289	0.298413817843301	UGP2	ENST00000394417	protein_coding
95239	ENSG00000169783	11.1310424398585	-0.420932793151511	0.527054870089302	-0.798650799071812	0.424492923175438	0.763264579397983	LINGO1	ENST00000355300	protein_coding
95253	ENSG00000169813	15123.8518325734	-0.0950021739554495	0.0834767685905947	-1.1380672198918	0.255092414686769	0.634264916425167	HNRNPF	ENST00000357065	protein_coding
95260	ENSG00000169814	601.912032222728	-0.0657770705076866	0.316734751487829	-0.207672414216329	0.835484758340566	0.947170265933107	BTD	ENST00000427382	protein_coding
95272	ENSG00000169826	1579.662548994	0.105330505551718	0.220861031118916	0.476908511284665	0.633427270940994	0.874106636596444	CSGALNACT2	ENST00000374466	protein_coding
95273	ENSG00000169851	873.893454423272	2.83705716824524	1.35547922634071	2.09302888093994	0.0363465764991674	0.273548996763924	PCDH7	ENST00000361762	protein_coding
95281	ENSG00000169855	4798.08849897956	0.110990818080074	0.269245337082141	0.41222930462938	0.680171359915317	0.894054437975751	ROBO1	ENST00000464233	protein_coding
95294	ENSG00000169857	1300.10528817678	-0.198484479308959	0.185419912999247	-1.07045934872035	0.284412597536352	0.660943793426948	AVEN	ENST00000306730	protein_coding
95297	ENSG00000169860	8.02216207357455	-0.804693080615586	1.44468423627465	-0.55700274178295	0.577525555908621	0.849573881325498	P2RY1	ENST00000305097	protein_coding
95298	ENSG00000169862	19.0071828160205	-2.31469587934759	2.64142961493654	-0.876304205214722	0.380864679565142	0.734268169882661	CTNND2	ENST00000304623	protein_coding
95315	ENSG00000169871	9768.621468303	-0.158540240110686	0.215441745603709	-0.735884494745558	0.461800994089459	0.786858028561748	TRIM56	ENST00000306085	protein_coding
95319	ENSG00000169876	2.77197690746838	1.49398061579761	2.52924813447718	0.590681711071591	0.554733704343469	NA	MUC17	ENST00000306151	protein_coding
95323	ENSG00000169884	28.7483641941269	0.434071308240863	0.542316517658794	0.800402152814319	0.423477834103328	0.76317206314761	WNT10B	ENST00000301061	protein_coding
95329	ENSG00000169885	5.81956092074532	0.347845572504694	0.599225261190623	0.580492170529571	0.561582765114909	NA	CALML6	ENST00000307786	protein_coding
95333	ENSG00000169891	21.3992434088791	-1.7635677158539	0.9076083309288	-1.94309335399021	0.0520048798860859	0.322355647706025	REPS2	ENST00000357277	protein_coding
95338	ENSG00000169895	5744.35832858221	0.780500994741395	0.240948000671681	3.23929226457834	0.00119826718502557	0.0371013965057346	SYAP1	ENST00000380155	protein_coding
95340	ENSG00000169896	3.50706720976635	-3.692402208508	1.74470381144511	-2.11634902399259	0.0343151341410364	NA	ITGAM	ENST00000287497	protein_coding
95348	ENSG00000169902	1096.07049706337	-0.108875022776775	0.206133930349572	-0.528176135739223	0.597377091207035	0.858523772058919	TPST1	ENST00000304842	protein_coding
95353	ENSG00000169903	5.68997215878123	-0.425259560318892	0.958799652015944	-0.44353328604652	0.657380048565136	NA	TM4SF4	ENST00000305354	protein_coding
95356	ENSG00000169905	4370.93980580248	0.267007798584302	0.149877896135418	1.78150217923431	0.0748304491979607	0.381385998469922	TOR1AIP2	ENST00000367612	protein_coding
95362	ENSG00000169908	1721.37586495348	-0.547450587189479	1.18144533100067	-0.463373609277202	0.643096591809956	0.879060099183977	TM4SF1	ENST00000305366	protein_coding
95366	ENSG00000169914	700.099953922451	0.059867319850463	0.151531906597934	0.395080621596819	0.692783389729282	0.898616142118658	OTUD3	ENST00000375120	protein_coding
95369	ENSG00000169918	9.70207258378248	0.966922760204002	0.504492041883042	1.91662638838645	0.0552854130961205	0.331663311441141	OTUD7A	ENST00000307050	protein_coding
95373	ENSG00000169919	2954.55772686041	-0.153333446073859	0.174115800048514	-0.880640619812421	0.378512365726736	0.732119267082056	GUSB	ENST00000304895	protein_coding
95387	ENSG00000169925	2408.91408944574	0.111825076900462	0.132089687339993	0.846584462060456	0.397226777567277	0.746661361168509	BRD3	ENST00000303407	protein_coding
95393	ENSG00000169926	3549.88969106032	-0.534977472449551	0.351042861518148	-1.52396624769962	0.127517142862476	0.481379746417499	KLF13	ENST00000307145	protein_coding
95400	ENSG00000169933	34.2580414451583	1.52367105972943	1.22430679627345	1.24451735820399	0.213309214865576	0.59116440760231	FRMPD4	ENST00000380682	protein_coding
95402	ENSG00000169946	500.267000614371	2.87642141529978	1.29704790097406	2.21766783874339	0.0265774886631169	0.23330730762474	ZFPM2	ENST00000521923	processed_transcript
95412	ENSG00000169951	499.726677397382	0.177907696509483	0.113361596135121	1.5693824238098	0.116558856991467	0.462706291556645	ZNF764	ENST00000252797	protein_coding
95415	ENSG00000169955	361.517888040121	0.136814331373904	0.171649858944622	0.79705472649438	0.425419248360522	0.763549840218711	ZNF747	ENST00000395094	protein_coding
95418	ENSG00000169957	2807.87833000106	0.164668053860002	0.10399106500903	1.58348271407455	0.113311483505936	0.458491857714524	ZNF768	ENST00000380412	protein_coding
95420	ENSG00000169962	19.4313859315196	-0.666072017797141	0.41477997339463	-1.60584420782396	0.108308144618804	0.451347246240263	TAS1R3	ENST00000339381	protein_coding
95421	ENSG00000169964	320.774530278326	0.0925535498662903	0.146483140027501	0.631837560615605	0.527493027191859	0.823533706162802	TMEM42	ENST00000302392	protein_coding
95424	ENSG00000169967	3081.87732399694	-0.0852000095686622	0.108993173933169	-0.781700417504167	0.43439065625983	0.769708338722679	MAP3K2	ENST00000409947	protein_coding
95427	ENSG00000169972	1506.66139851208	-0.413416950845529	0.19015554700684	-2.17409882253215	0.0296977143860009	0.245489630384029	PUSL1	ENST00000379031	protein_coding
95432	ENSG00000169976	3908.11184933904	0.0744122103227222	0.104693793918268	0.710760471445079	0.477232679529046	0.797036850612905	SF3B5	ENST00000367569	protein_coding
95433	ENSG00000169981	633.96201482863	-0.133897235478203	0.0757840699093208	-1.76682560910779	0.0772574384882407	0.387791576245008	ZNF35	ENST00000396056	protein_coding
95439	ENSG00000169989	4.98386847979793	0.055801029097903	0.769035129671713	0.0725597920627156	0.942156423625846	NA	TIGD4	ENST00000304337	protein_coding
95440	ENSG00000169991	910.315463769471	-0.0403700866633374	0.377937518714248	-0.106816827291128	0.914934297605922	0.97508261144676	IFFO2	ENST00000455833	protein_coding
95443	ENSG00000169992	7770.05019328909	0.0186636957632699	0.185232405298787	0.100758264911394	0.919742357949977	0.976882617296331	NLGN2	ENST00000575301	protein_coding
95447	ENSG00000169994	196.012078169111	-0.203522207282576	0.870323993653156	-0.233846485638409	0.815104159589533	0.941587438352645	MYO7B	ENST00000409816	protein_coding
95455	ENSG00000170004	12687.4919470242	0.272810555669361	0.137906643184005	1.97822635205005	0.0479031771672284	0.310509790847249	CHD3	ENST00000380358	protein_coding
95472	ENSG00000170006	309.590769673382	-0.0524911941741166	0.397569845255753	-0.132030119488437	0.894960468377705	0.968415587929225	TMEM154	ENST00000304385	protein_coding
95476	ENSG00000170011	88.9141583926946	-5.43686649465134	1.35752496002749	-4.0049845525796	6.20215340150029e-05	0.00546828940327607	MYRIP	ENST00000444716	protein_coding
95486	ENSG00000170017	15497.2276201952	0.285452256995056	0.241683551748845	1.18109923049996	0.237563305603161	0.61588926807878	ALCAM	ENST00000306107	protein_coding
95495	ENSG00000170027	14579.6937050596	-0.168962140786163	0.207418770468777	-0.814594264561016	0.415304594551942	0.757711674378788	YWHAG	ENST00000307630	protein_coding
95496	ENSG00000170035	3456.44296471359	-0.132100253302264	0.0998832831297604	-1.32254616751684	0.185986346524905	0.563292406210766	UBE2E3	ENST00000602303	protein_coding
95510	ENSG00000170037	4307.59277577363	-0.256710419583392	0.137995185959787	-1.86028532660698	0.0628451684391376	0.350983988600601	CNTROB	ENST00000576538	protein_coding
95525	ENSG00000170043	2825.59605113121	0.270101107424425	0.134542706557061	2.00754923352068	0.044691213858745	0.301499171990277	TRAPPC1	ENST00000571739	nonsense_mediated_decay
95532	ENSG00000170044	4.01735999530069	-0.470253028779548	2.12492069849055	-0.221303801649442	0.824855890079467	NA	ZPLD1	ENST00000491959	protein_coding
95536	ENSG00000170049	273.667948931203	-1.53562707099969	0.471863275489351	-3.25438988530555	0.00113636204409047	0.0358457203648117	KCNAB3	ENST00000303790	protein_coding
95542	ENSG00000170054	37.1688581101028	-1.81439407236741	2.54221518755151	-0.713705936952925	0.475409034479928	0.79587893223828	SERPINA9	ENST00000539349	processed_transcript
95550	ENSG00000170075	8.46362067016487	3.50732834641393	1.07470443238875	3.26352831598375	0.00110034188107546	0.0352164974766423	GPR37L1	ENST00000367282	protein_coding
95551	ENSG00000170085	766.672006726977	-0.132778176612971	0.13940556541756	-0.952459654069493	0.34086391813386	0.706284898925646	SIMC1	ENST00000430704	protein_coding
95562	ENSG00000170088	900.108116903786	-0.438999672666201	0.252664799547951	-1.73747856231508	0.0823027347780326	0.398691956824679	TMEM192	ENST00000306480	protein_coding
95565	ENSG00000170089	626.953102675935	-0.0719455141404282	0.302644088615816	-0.237723176651098	0.812095806536187	0.94083190270289	RP11-423H2.1	ENST00000515065	processed_transcript
95578	ENSG00000170100	1060.56082465677	0.38137094560636	0.16839015277625	2.26480550862799	0.0235246172485674	0.219190824108988	ZNF778	ENST00000565877	processed_transcript
95585	ENSG00000170113	1081.36480843822	0.30240314685525	0.18833400230842	1.60567472229485	0.108345398065474	0.451403542104478	NIPA1	ENST00000437912	protein_coding
95592	ENSG00000170122	8.29701618680593	0.0549725908665757	0.547979549073086	0.10031869065107	0.920091319350182	0.97708949123932	FOXD4	ENST00000382500	protein_coding
95593	ENSG00000170142	3205.42508095074	0.0572976256449511	0.154587958639283	0.370647404553999	0.710900169245375	0.904552782111225	UBE2E1	ENST00000306627	protein_coding
95604	ENSG00000170144	16502.8110536629	-0.161734492566024	0.0800026092259994	-2.02161522143785	0.043216118313273	0.297781800299067	HNRNPA3	ENST00000392524	protein_coding
95610	ENSG00000170145	2717.30603733798	-0.115767353778552	0.127622111030853	-0.907110475163386	0.364348379188179	0.722652794652736	SIK2	ENST00000304987	protein_coding
95612	ENSG00000170153	1529.43599531574	0.32963488497997	0.478030539435614	0.689568673518544	0.490465473108166	0.80478500856718	RNF150	ENST00000515673	protein_coding
95618	ENSG00000170160	21.0027241772264	1.33814914728737	1.69530991425282	0.789324203225189	0.429922544094064	0.766218944949119	CCDC144A	ENST00000478303	processed_transcript
95631	ENSG00000170161	24.4799376742014	-0.822785122219688	0.514204896326948	-1.60011141102891	0.10957386999327	0.452934099625349	RP11-262H14.4	ENST00000305709	lincRNA
95634	ENSG00000170166	48.9638895988845	-2.28376184403201	1.09996596597994	-2.0762113689558	0.0378744062486748	0.279189739121193	HOXD4	ENST00000306324	protein_coding
95635	ENSG00000170175	263.236813654092	-0.448627835219865	0.325866256131583	-1.37672381468891	0.16859765298541	0.539306188205444	CHRNB1	ENST00000306071	protein_coding
95643	ENSG00000170185	1654.4447519781	0.323309477446934	0.136482372963367	2.36887350671807	0.0178423545462329	0.188186708558994	USP38	ENST00000510377	protein_coding
95646	ENSG00000170190	251.15286861239	0.789264695848504	0.36390263589924	2.16888974683613	0.0300910553557345	0.247217395578162	SLC16A5	ENST00000580123	protein_coding
95656	ENSG00000170191	786.353776177273	0.00597634092759884	0.110502903308158	0.0540831122864953	0.95686894699706	0.988146268888522	NANP	ENST00000304788	protein_coding
95657	ENSG00000170214	140.154567327172	-1.39061982998241	0.728392702044989	-1.90916222262825	0.0562411679567951	0.334580112273717	ADRA1B	ENST00000306675	protein_coding
95658	ENSG00000170222	167.018610862019	0.237741849178056	0.284077323440579	0.83689133049645	0.402653653923566	0.750299547435428	ADPRM	ENST00000379774	protein_coding
95662	ENSG00000170234	1210.20132064255	-0.141292953295305	0.117319292647955	-1.20434542440764	0.228456096561327	0.607030891383331	PWWP2A	ENST00000524050	nonsense_mediated_decay
95668	ENSG00000170242	4066.56011745368	0.175269257260365	0.0715592328670759	2.44928921451595	0.0143138462437765	0.168255257932658	USP47	ENST00000339865	protein_coding
95679	ENSG00000170248	7534.35938679798	-0.0100687423768049	0.0880616248305109	-0.114337458526161	0.908970289580704	0.972723567420139	PDCD6IP	ENST00000307296	protein_coding
95696	ENSG00000170260	730.045582655484	-0.0922295107032987	0.143650930194822	-0.642039077493029	0.520847810630046	0.819892169238039	ZNF212	ENST00000335870	protein_coding
95701	ENSG00000170264	444.400735360011	-0.113181033756265	0.200696930398322	-0.563940034018637	0.572794943278164	0.846502228440701	FAM161A	ENST00000456262	nonsense_mediated_decay
95708	ENSG00000170265	3114.18962835562	0.0587236262514206	0.154549738386469	0.379965872893137	0.703970748132139	0.902960100461504	ZNF282	ENST00000610704	protein_coding
95712	ENSG00000170266	2855.95281995135	0.139089669452257	0.135118833812588	1.02938772876901	0.303297513176307	0.676203708572155	GLB1	ENST00000307363	protein_coding
95731	ENSG00000170270	507.060881938055	0.0417653168034545	0.161811601152763	0.258110768980184	0.79632142066815	0.935564629823924	GON7	ENST00000306954	protein_coding
95733	ENSG00000170271	56.4995756671911	0.207755085188929	0.536375048247701	0.387331748312399	0.698510624572761	0.901270521846269	FAXDC2	ENST00000326080	protein_coding
95749	ENSG00000170275	10608.2555056555	-0.0497378035982479	0.0785117119036026	-0.633508076595202	0.52640190829737	0.822659656015511	CRTAP	ENST00000320954	protein_coding
95752	ENSG00000170276	5.23981469908907	-1.15031918952592	0.906524047433749	-1.26893400432379	0.204464603070826	NA	HSPB2	ENST00000304298	protein_coding
95753	ENSG00000170291	2180.34327661677	0.0714580515310533	0.130485928660684	0.547630325081819	0.583945762581647	0.85218006607528	ELP5	ENST00000573699	protein_coding
95768	ENSG00000170293	6.32113465569295	-0.536150947453379	1.40316586119173	-0.38210090644453	0.702386519495208	NA	CMTM8	ENST00000458535	protein_coding
95770	ENSG00000170296	807.001653858622	0.353462839707747	0.118243395290974	2.98928188621398	0.00279634017911476	0.0639566828957889	GABARAP	ENST00000302386	protein_coding
95776	ENSG00000170310	762.309334126192	-0.41656019010143	0.159127940003619	-2.61776901084722	0.00885066948389549	0.128051809405127	STX8	ENST00000306357	protein_coding
95788	ENSG00000170312	4150.38020408835	-0.11442029450594	0.114642484397665	-0.998061888723953	0.318249349150333	0.686357161281562	CDK1	ENST00000519078	protein_coding
95797	ENSG00000170315	17677.3402410311	-0.411222202268229	0.113605211575681	-3.61974769083796	0.000294890416052189	0.0155726713876893	UBB	ENST00000577958	protein_coding
95806	ENSG00000170322	1763.87473759634	-0.121231049561891	0.132101701146416	-0.917709980339497	0.35877072121688	0.718797058502784	NFRKB	ENST00000446488	protein_coding
95817	ENSG00000170325	779.281824262706	-0.150503629063611	0.113622312784227	-1.32459571870732	0.185305276671995	0.562459458130262	PRDM10	ENST00000358825	protein_coding
95826	ENSG00000170340	1029.75281495283	0.156182614316153	0.224890571454416	0.694482713553023	0.487379537882816	0.802224591329692	B3GNT2	ENST00000301998	protein_coding
95828	ENSG00000170345	88.1006787656316	0.471126112366165	0.355918557948235	1.32369077656998	0.185605762925627	0.562774907761662	FOS	ENST00000303562	protein_coding
95838	ENSG00000170348	9318.5415686063	0.291416406608239	0.0941317063706356	3.09583686351984	0.00196258305238109	0.0502839169930147	TMED10	ENST00000303575	protein_coding
95845	ENSG00000170364	406.864467802498	-0.00207369457537915	0.154947288949223	-0.0133832259308436	0.989322049412927	0.996361657654093	SETMAR	ENST00000358065	protein_coding
95853	ENSG00000170365	941.717314661514	0.563025900783236	0.163539103961509	3.4427600931197	0.000575809871378469	0.023953438653777	SMAD1	ENST00000514778	protein_coding
95869	ENSG00000170370	1561.82384405649	0.252024622997972	0.858552185073492	0.293546073703602	0.769104787979728	0.92529192769976	EMX2	ENST00000553456	protein_coding
95873	ENSG00000170373	8.24446672007776	5.08108801656232	2.68280470778814	1.89394628755943	0.0582321396909097	0.339482124398615	CST1	ENST00000304749	protein_coding
95875	ENSG00000170379	92.4951493196687	-0.636195953684678	0.45425261294224	-1.40053339388402	0.161353650669735	0.530018217618142	TCAF2	ENST00000444908	protein_coding
95881	ENSG00000170381	25.005288477726	-7.28136667799926	1.98338510379661	-3.67118148868881	0.000241431819590404	0.0133426172157941	SEMA3E	ENST00000307792	protein_coding
95885	ENSG00000170382	7.75390048432949	3.16347612837481	1.42777514953519	2.21566829301146	0.0267142279287441	0.233930993621996	LRRN2	ENST00000367175	protein_coding
95889	ENSG00000170385	1698.33333207882	-0.110592063670425	0.245601525976728	-0.450290621080688	0.652500900809944	0.883163778940202	SLC30A1	ENST00000367001	protein_coding
95890	ENSG00000170390	802.538985614881	0.553481373942827	0.293965876002309	1.8828082411119	0.0597263598228167	0.34376561507465	DCLK2	ENST00000296550	protein_coding
95897	ENSG00000170396	136.389151975447	-3.56632585341582	1.79759160387215	-1.98394665714597	0.0472617868524807	0.309079404834025	ZNF804A	ENST00000302277	protein_coding
95899	ENSG00000170417	47.8621798975775	-0.173843790806492	0.494888392130187	-0.351278780369453	0.725379212667232	0.910188266515139	TMEM182	ENST00000454536	protein_coding
95907	ENSG00000170421	500.942940145017	0.772330746909993	0.824136191907772	0.937139703963424	0.348686700466318	0.71109718663463	KRT8	ENST00000552551	protein_coding
95924	ENSG00000170425	883.957406425975	-1.06057479605123	0.358869796427231	-2.9553191898842	0.00312345718520872	0.0691750712594717	ADORA2B	ENST00000304222	protein_coding
95926	ENSG00000170430	626.180152979938	0.532652774279724	0.344805121128064	1.54479368675586	0.122396174852133	0.472749630254754	MGMT	ENST00000306010	protein_coding
95930	ENSG00000170439	25.1028332323696	-0.0348686476644945	0.884083963694492	-0.0394404254532366	0.968539250117431	0.990100536859842	METTL7B	ENST00000394252	protein_coding
95932	ENSG00000170442	23.36484649838	-0.421592559450469	0.539064530419787	-0.78208180219567	0.434166500683965	0.769573661527797	KRT86	ENST00000553310	protein_coding
95935	ENSG00000170445	6342.74208603898	0.0590826577444244	0.0805658385920701	0.733346276497888	0.463347257007265	0.787721353433944	HARS	ENST00000504156	protein_coding
95948	ENSG00000170448	469.332069256594	0.0671958827183379	0.178116745253566	0.377257526363837	0.705982233197758	0.9034226563966	NFXL1	ENST00000502448	retained_intron
95956	ENSG00000170454	4.13170497055532	0.588957970211875	1.41290629125707	0.416841494624442	0.676794349208491	NA	KRT75	ENST00000252245	protein_coding
95957	ENSG00000170456	1007.42449076107	-0.693453751337254	0.267268262364278	-2.59459819584601	0.00947015574142843	0.13229088650043	DENND5B	ENST00000389082	protein_coding
95964	ENSG00000170458	45.1218728556723	0.22855417392082	0.51671378669696	0.442322577421108	0.658255795471849	0.885675602049024	CD14	ENST00000302014	protein_coding
95969	ENSG00000170464	793.054473086063	-0.0420325540148933	0.223292705354401	-0.188239709614253	0.850688745083037	0.952796556245377	DNAJC18	ENST00000515559	nonsense_mediated_decay
95981	ENSG00000170468	1495.23640036598	-0.518358135259393	0.104660530139601	-4.95275663679502	7.31694608931692e-07	0.000180652548187018	C14orf169	ENST00000304061	protein_coding
95982	ENSG00000170469	82.1290229853447	-0.492447205371755	0.309470538312648	-1.59125714537082	0.111551716991508	0.456410280327492	SPATA24	ENST00000302091	protein_coding
95989	ENSG00000170471	3361.92122481866	0.108124122715936	0.069193825332344	1.56262675457826	0.118140411549875	0.465196222861367	RALGAPB	ENST00000397042	protein_coding
95998	ENSG00000170473	1098.61129178977	0.0427134163925192	0.100638316681617	0.424424988423136	0.671255900029743	0.889922033314226	PYM1	ENST00000408946	protein_coding
96005	ENSG00000170477	5.02859846051135	0.0894667338736512	1.82097589343844	0.049131201679291	0.96081473808078	NA	KRT4	ENST00000551956	protein_coding
96010	ENSG00000170485	1306.74662212237	0.0486829915858022	0.449978086040558	0.108189694334169	0.913845219700965	0.974648609915009	NPAS2	ENST00000335681	protein_coding
96022	ENSG00000170500	9.9647977265363	1.39152670564507	1.20925055245239	1.15073481076607	0.249841350764587	0.628771958738337	LONRF2	ENST00000393437	protein_coding
96024	ENSG00000170502	734.64333150634	0.275049031511176	0.174006057022584	1.58068653596052	0.113949728403145	0.459530371339737	NUDT9	ENST00000302174	protein_coding
96032	ENSG00000170515	16921.7118185406	-0.168654545322582	0.0889034031132416	-1.8970538743917	0.0578208280498172	0.338270235575678	PA2G4	ENST00000303305	protein_coding
96039	ENSG00000170522	1572.59382816184	0.484122256678143	0.245464982780138	1.97226606905381	0.0485792409249017	0.312028767497388	ELOVL6	ENST00000394607	protein_coding
96047	ENSG00000170525	3914.23745365079	-0.53341624113225	0.27287246118095	-1.9548188880025	0.0506044509736409	0.319402794641397	PFKFB3	ENST00000379789	protein_coding
96064	ENSG00000170537	79.4960765971495	0.0812353265160232	0.402813465642455	0.201669838386509	0.840174843575532	0.948658546725333	TMC7	ENST00000569532	protein_coding
96069	ENSG00000170540	7241.99958848774	-0.137160115594563	0.156443406910018	-0.876739507938825	0.380628142464465	0.734035465245683	ARL6IP1	ENST00000304414	protein_coding
96077	ENSG00000170542	683.981886944217	-0.610844804988223	0.53361113602273	-1.144737738311	0.252317813612026	0.631991298363402	SERPINB9	ENST00000380698	protein_coding
96078	ENSG00000170545	1379.3709463022	0.183576646668937	0.313459789919923	0.585646556822595	0.558113055052925	0.840412693926964	SMAGP	ENST00000603798	protein_coding
96086	ENSG00000170549	1396.25205063498	1.33305573018733	0.713978994756675	1.8670797600168	0.0618904504157838	0.349071594636673	IRX1	ENST00000302006	protein_coding
96087	ENSG00000170558	9509.43216112121	0.954458627653373	0.487092832514818	1.9595004564645	0.0500542064790432	0.317921661330295	CDH2	ENST00000269141	protein_coding
96092	ENSG00000170561	1835.88026854163	-0.185641473176528	0.441690874288918	-0.420297280253737	0.674268296496859	0.891722520707734	IRX2	ENST00000382611	protein_coding
96094	ENSG00000170571	233.195319063517	4.26884100665304	1.89955140194354	2.24728901902067	0.0246215622048612	0.223854863259979	EMB	ENST00000303221	protein_coding
96099	ENSG00000170577	163.405925861411	0.0900949280133276	0.708346693541307	0.127190440549538	0.898789671268636	0.969662901132898	SIX2	ENST00000303077	protein_coding
96100	ENSG00000170579	4.8579715760024	-0.922545595367803	1.20380547698334	-0.766357698986085	0.443463495229618	NA	DLGAP1	ENST00000400147	protein_coding
96121	ENSG00000170581	7746.98787317391	-0.0660545225888381	0.560679636920398	-0.117811524156024	0.906216998185869	0.972075345737829	STAT2	ENST00000556539	processed_transcript
96133	ENSG00000170584	1253.25004136996	0.217148308086767	0.205513506928462	1.056613316235	0.290688100640768	0.666681912585211	NUDCD2	ENST00000302764	protein_coding
96137	ENSG00000170604	3099.95877077151	0.124345478022679	0.129143370700036	0.962848323910483	0.335623645810136	0.702501945691559	IRF2BP1	ENST00000302165	protein_coding
96138	ENSG00000170606	14366.8856472525	-0.125235023014249	0.107284227186447	-1.16731999007278	0.243081168792717	0.621500040550538	HSPA4	ENST00000304858	protein_coding
96144	ENSG00000170608	15.5169406694567	0.209568362587789	0.803836150398187	0.260710298341245	0.794315923717132	0.934856684565492	FOXA3	ENST00000594297	protein_coding
96146	ENSG00000170619	1354.74849462785	-0.0876479274077002	0.134560258375808	-0.651365629537599	0.514810492093027	0.816189455516173	COMMD5	ENST00000530332	nonsense_mediated_decay
96153	ENSG00000170624	658.621227687734	-0.180141178797937	0.859610312834347	-0.209561444422377	0.834009974290365	0.946937495803853	SGCD	ENST00000517913	protein_coding
96157	ENSG00000170629	103.479744445816	-0.690491191686818	0.360811640554104	-1.91371650489552	0.055656388986679	0.333149751582416	DPY19L2P2	ENST00000439473	processed_transcript
96163	ENSG00000170631	400.14270578507	-0.158729331809004	0.194076345116649	-0.817870574147511	0.413431094288678	0.756449390747928	ZNF16	ENST00000276816	protein_coding
96172	ENSG00000170632	1002.66010912081	-0.104550613743214	0.191616753398169	-0.545623552685727	0.585324730980949	0.852755648760734	ARMC10	ENST00000428183	protein_coding
96183	ENSG00000170633	2449.8957608014	-0.00520897291652851	0.102141786729449	-0.0509974720760066	0.959327534920001	0.988580075058396	RNF34	ENST00000361234	protein_coding
96194	ENSG00000170634	200.423281674602	-0.16060682557136	0.304393730009204	-0.527628560438823	0.597757166047148	0.858759274822211	ACYP2	ENST00000606082	protein_coding
96203	ENSG00000170638	2981.11234009842	0.0594144742013221	0.156973990773054	0.378498844991594	0.705060051628661	0.9032202021228	TRABD	ENST00000380909	protein_coding
96209	ENSG00000170647	52.8250220194739	-0.774064403470465	0.303290304513176	-2.55222271187649	0.0107038073356027	0.141903822355051	TMEM133	ENST00000303130	protein_coding
96210	ENSG00000170653	1570.29715811742	-0.0484800110232605	0.123340486705185	-0.39305837295048	0.694276368355729	0.898910095511811	ATF7	ENST00000548446	protein_coding
96222	ENSG00000170677	1962.51971925354	0.200660563957343	0.13631692568906	1.47201503366538	0.141016817922326	0.500902626556592	SOCS6	ENST00000397942	protein_coding
96225	ENSG00000170681	80.8993387482288	-0.231608371679864	0.282668550780399	-0.819363777966928	0.412578894595395	0.755928109622921	MURC	ENST00000307584	protein_coding
96226	ENSG00000170684	208.157325197567	-0.748755995160318	0.375960050764577	-1.99158392929674	0.0464167280959079	0.307252234620928	ZNF296	ENST00000303809	protein_coding
96228	ENSG00000170689	310.847314928284	-5.73880319580619	1.45972602432138	-3.93142487027601	8.44438861953125e-05	0.00686052444640635	HOXB9	ENST00000311177	protein_coding
96229	ENSG00000170703	5.99656018415843	-1.49422156130986	1.29138008376361	-1.15707341323949	0.247242367889643	NA	TTLL6	ENST00000433608	protein_coding
96238	ENSG00000170734	1956.74193832513	-0.294420635913537	0.12443680453413	-2.36602536537158	0.0179802124799454	0.189165367712364	POLH	ENST00000372236	protein_coding
96241	ENSG00000170745	78.9397243180327	-0.73249082203209	0.840264677427865	-0.871738205483442	0.383351212632463	0.736144132107852	KCNS3	ENST00000403915	protein_coding
96246	ENSG00000170759	18748.8984109566	-0.223236990704583	0.13485530124801	-1.65538164713326	0.09784710642183	0.430487772685796	KIF5B	ENST00000302418	protein_coding
96248	ENSG00000170775	36.6325650015001	1.04775428987974	1.67846511839259	0.624233580071742	0.532474196755318	0.827234367452427	GPR37	ENST00000303921	protein_coding
96249	ENSG00000170776	4261.39612973676	-0.213975766547399	0.1462146801584	-1.46343558879034	0.143348226452189	0.504478551107474	AKAP13	ENST00000560571	processed_transcript
96274	ENSG00000170779	4207.46366279892	-0.110110820636366	0.0937296317622768	-1.17477065220565	0.240086484425214	0.618718199187711	CDCA4	ENST00000336219	protein_coding
96276	ENSG00000170791	521.039163327301	-0.513159616292617	0.265489639012511	-1.93288001069011	0.0532509808736454	0.325620584557373	CHCHD7	ENST00000521831	protein_coding
96294	ENSG00000170801	421.627270740146	0.394094090713611	0.799557139184215	0.492890465734198	0.62208998438387	0.868960521169857	HTRA3	ENST00000307358	protein_coding
96296	ENSG00000170802	976.201367190812	-0.327427798550798	0.174434008424852	-1.87708693681632	0.0605061795057048	0.345436739655717	FOXN2	ENST00000413569	protein_coding
96299	ENSG00000170832	3772.83451560225	-0.196548343963765	0.106149721254256	-1.85161432023906	0.0640812252120566	0.352693324545055	USP32	ENST00000300896	protein_coding
96314	ENSG00000170835	21.6953048618431	-0.385643770112526	0.356707477126433	-1.08112051145997	0.279643510482027	0.657307465105566	CEL	ENST00000372080	protein_coding
96316	ENSG00000170836	1036.63833160078	0.0908317773010644	0.10090592418131	0.90016297891347	0.368033524484765	0.725120254324787	PPM1D	ENST00000305921	protein_coding
96320	ENSG00000170837	11.8836649475405	2.94833074160591	1.32300569576134	2.22850948491892	0.0258465595523092	0.229250939869881	GPR27	ENST00000304411	protein_coding
96321	ENSG00000170846	875.30178704437	0.232321856573948	0.170334835377827	1.36391276663182	0.172595022282873	0.544959556837622	AC093323.3	ENST00000307533	lincRNA
96324	ENSG00000170848	63.5930521786463	-0.435597002841358	0.74483808681264	-0.584821064542219	0.558668039024879	0.840412693926964	PSG6	ENST00000187910	protein_coding
96333	ENSG00000170852	2817.87319768472	-0.0739535558283501	0.14576574202806	-0.507345243123822	0.611912598792942	0.865590242060259	KBTBD2	ENST00000304056	protein_coding
96341	ENSG00000170854	1577.76972047416	-0.0707226200792912	0.179898632675217	-0.393124833844466	0.694227282944981	0.898910095511811	MINA	ENST00000333396	protein_coding
96350	ENSG00000170855	1188.95396499959	0.146151615942434	0.109678463779859	1.33254616180422	0.182680783097735	0.560206861757643	TRIAP1	ENST00000546954	protein_coding
96352	ENSG00000170860	2869.05423505471	0.0644673740534523	0.106697399633424	0.604207546528221	0.545705664274142	0.833821763664661	3,00 LSM	ENST00000306024	protein_coding
96353	ENSG00000170871	1518.86286655504	0.0036649240065804	0.107436734100017	0.0341123921653146	0.972787526718024	0.991760897700594	KIAA0232	ENST00000503278	processed_transcript
96358	ENSG00000170873	283.72953386189	1.37856063514522	1.08116278032871	1.27507222800076	0.202283678175677	0.579052165081754	MTSS1	ENST00000378017	protein_coding
96376	ENSG00000170876	8182.5983526585	-0.288112503745234	0.158555172257951	-1.81711198469457	0.069199968036619	0.366371457517427	TMEM43	ENST00000306077	protein_coding
96378	ENSG00000170881	1249.95028566797	-0.21842086283545	0.186390046331982	-1.17184832094744	0.241257958536074	0.619888205733998	RNF139	ENST00000303545	protein_coding
96380	ENSG00000170889	18070.2919333028	-0.075254659394657	0.121458693242415	-0.619590556967868	0.535527385306445	0.829502177402147	RPS9	ENST00000302907	protein_coding
96393	ENSG00000170891	93.7963821874057	-3.86582940009605	2.29453618557322	-1.68479774884452	0.092027599402395	0.42025863373503	CYTL1	ENST00000307746	protein_coding
96396	ENSG00000170892	3297.20046140566	-0.0418807137414812	0.111540578950559	-0.375475133225238	0.707307136725912	0.903928014373745	TSEN34	ENST00000455798	protein_coding
96403	ENSG00000170893	2.80633874575575	-0.946941049607123	2.0852103481816	-0.454122554318272	0.649740620601758	NA	TRH	ENST00000302649	protein_coding
96405	ENSG00000170899	212.073354937611	0.860075987532434	0.330531710674424	2.60209825489215	0.00926553022703205	0.130693428018763	GSTA4	ENST00000486559	processed_transcript
96411	ENSG00000170903	835.758372369546	-0.050765870809154	0.129199130968727	-0.392927339592105	0.694373148213241	0.898925973488725	MSANTD4	ENST00000529805	processed_transcript
96417	ENSG00000170906	1126.26242736241	0.0509722465574258	0.116876463802846	0.436120711552401	0.662749150840228	0.886928189379348	NDUFA3	ENST00000417903	nonsense_mediated_decay
96431	ENSG00000170909	15.888729476297	2.74484250718966	0.856224810355005	3.20574979140304	0.00134711068357247	0.0397083767797682	OSCAR	ENST00000391761	protein_coding
96442	ENSG00000170915	199.591511723697	0.0285008379972365	0.382484648683116	0.0745149853604952	0.940600617722401	0.981974648188938	PAQR8	ENST00000512121	protein_coding
96445	ENSG00000170917	183.304543180273	0.152579233908364	0.224209921769055	0.680519544828738	0.496175550609767	0.808233794634542	NUDT6	ENST00000608639	processed_transcript
96453	ENSG00000170919	204.357368814036	0.174680405445993	0.198790404235976	0.878716485925735	0.379555017627011	0.73283297677761	TPT1-AS1	ENST00000517509	antisense
96475	ENSG00000170921	2743.07668610618	-0.327953517253929	0.207601125051269	-1.57972899796636	0.114168941831077	0.459649672416479	TANC2	ENST00000424789	protein_coding
96486	ENSG00000170946	491.339922465456	0.265148466280443	0.156234683352876	1.69711654666059	0.0896746285092407	0.415811424057035	DNAJC24	ENST00000527601	processed_transcript
96497	ENSG00000170949	702.267745107895	-0.111541611175988	0.21544401554567	-0.517728983529566	0.604647373197669	0.861210993270234	ZNF160	ENST00000599056	protein_coding
96513	ENSG00000170954	39.617908647002	0.481119595950322	0.700289465150066	0.687029606888662	0.492064071432084	0.806364111886505	ZNF415	ENST00000600120	nonsense_mediated_decay
96539	ENSG00000170955	4057.01814172015	0.493849024424092	0.319447747818	1.54594617679213	0.122117567140566	0.472674744908995	PRKCDBP	ENST00000532354	retained_intron
96543	ENSG00000170959	3.58158083803655	0.959002616043058	0.994498435523266	0.964307817677428	0.334891622607275	NA	DCDC1	ENST00000444572	nonsense_mediated_decay
96554	ENSG00000170961	12004.0020107568	-0.357180530223074	0.489046926951566	-0.730360443014191	0.465169891060248	0.788553063803373	HAS2	ENST00000303924	protein_coding
96555	ENSG00000170962	45.2216405448828	0.221325761816475	1.17589991267835	0.188218197339908	0.850705608005082	0.952796556245377	PDGFD	ENST00000393158	protein_coding
96558	ENSG00000170965	4.16521963131276	0.540580277878127	0.881299526356828	0.613389956207978	0.539618525553067	NA	PLAC1	ENST00000359237	protein_coding
96562	ENSG00000170989	2891.20817683441	-0.0793865513419494	0.978700368614907	-0.081114255075126	0.935351089134464	0.981522154003183	S1PR1	ENST00000305352	protein_coding
96565	ENSG00000171004	12.3484837642496	-15.4143767865925	3.5451464144905	-4.34802261581848	1.37370441840794e-05	0.00181357602071899	HS6ST2	ENST00000370836	protein_coding
96570	ENSG00000171016	605.75945894298	-0.102798899259737	0.283920459725494	-0.362069360408642	0.717300199343163	0.906688436816016	PYGO1	ENST00000302000	protein_coding
96572	ENSG00000171017	847.978440997744	0.184451569357042	0.358440403674463	0.514594804230165	0.606836196621567	0.86280479649784	LRRC8E	ENST00000306708	protein_coding
96578	ENSG00000171033	59.7669786197469	-1.29719435145815	0.924090321115658	-1.40375277374623	0.160392481449235	0.528369687200037	PKIA	ENST00000396418	protein_coding
96581	ENSG00000171044	42.6480298365265	1.0648086387617	0.871191517298861	1.22224403890335	0.221615354576064	0.600125181084188	XKR6	ENST00000382461	protein_coding
96585	ENSG00000171045	140.990579288574	-0.202136689941962	0.356401743992443	-0.567159654376573	0.570605716325647	0.844975461251092	TSNARE1	ENST00000524325	protein_coding
96593	ENSG00000171051	9.79225890493123	1.92238172398356	1.3634420844825	1.4099474747497	0.158555192979873	0.525412719843188	FPR1	ENST00000595042	protein_coding
96597	ENSG00000171055	3474.61903365094	-0.0931534705851668	0.132455158263121	-0.703283071846233	0.481879358077846	0.799421396144362	FEZ2	ENST00000406220	processed_transcript
96613	ENSG00000171056	16.6783006363188	0.164269138286278	0.399085786319071	0.411613602682767	0.680622659770429	0.894054437975751	SOX7	ENST00000304501	protein_coding
96614	ENSG00000171067	3842.06466599042	0.260169337742017	0.227891674099711	1.14163599337193	0.253605356291299	0.632622574988009	C11orf24	ENST00000304271	protein_coding
96623	ENSG00000171084	205.928075181469	-0.543876123058396	0.366733007026793	-1.48303019536679	0.138066388429734	0.497912679548207	FAM86JP	ENST00000467239	processed_transcript
96627	ENSG00000171094	5.57763637925442	0.845321851788855	1.34564987826521	0.628188554424447	0.529880427270374	NA	ALK	ENST00000389048	protein_coding
96632	ENSG00000171097	314.384360194811	-0.0674347637203066	0.213709812285024	-0.315543600919779	0.752348951834726	0.918268019691999	KYAT1	ENST00000462722	processed_transcript
96642	ENSG00000171100	393.896147860322	-0.18551483248944	0.10787659247443	-1.71969496101217	0.0854879042744221	0.406510019836734	MTM1	ENST00000370396	protein_coding
96647	ENSG00000171103	574.722921762458	0.088271782257635	0.17321625581344	0.509604493198993	0.610328575375592	0.865208673795022	TRMT61B	ENST00000419999	protein_coding
96652	ENSG00000171105	654.77801351055	0.4944593655307	0.305696112592097	1.6174865991524	0.105773286048483	0.445668426655077	INSR	ENST00000341500	protein_coding
96659	ENSG00000171109	2612.79809674109	0.0653795420835743	0.110571832966639	0.591285685779487	0.55432901889525	0.839406699289603	MFN1	ENST00000471841	protein_coding
96668	ENSG00000171119	13.1634683268258	0.272442904240035	0.87867841040645	0.310059859231105	0.756515436663847	0.920001588579418	NRTN	ENST00000303212	protein_coding
96669	ENSG00000171121	30.3708142653226	-1.73323421025746	0.505383166887198	-3.42954479654111	0.000604594621709574	0.0244032873743539	KCNMB3	ENST00000485523	protein_coding
96676	ENSG00000171126	3.89636692516433	-2.92442995369444	1.8850687619843	-1.55136513461507	0.120814205633617	NA	KCNG3	ENST00000306078	protein_coding
96678	ENSG00000171130	1522.11104182796	0.098796464870647	0.231424729204788	0.426905392565985	0.669448237631353	0.889431857265333	ATP6V0E2	ENST00000421974	protein_coding
96691	ENSG00000171132	849.272850422715	-0.167505008638643	0.244376934208411	-0.685437065413835	0.493068161420947	0.807383188352595	PRKCE	ENST00000421201	protein_coding
96706	ENSG00000171135	1452.60223104504	-0.0926241104709278	0.0876623313771918	-1.05660103964594	0.290693705833287	0.666681912585211	JAGN1	ENST00000307768	protein_coding
96708	ENSG00000171148	4640.84013934582	0.129587615611819	0.150238819737055	0.862544153625678	0.38838814680934	0.73961511160689	TADA3	ENST00000301964	protein_coding
96714	ENSG00000171150	2207.44926034199	0.44254587596369	0.213932842866435	2.0686205541614	0.0385817076000938	0.282541156851072	SOCS5	ENST00000306503	protein_coding
96716	ENSG00000171155	810.938402613565	0.307978458686716	0.218588190800215	1.40894371996611	0.158851810433541	0.525558279107997	C1GALT1C1	ENST00000304661	protein_coding
96718	ENSG00000171159	975.988507938867	0.454725104024699	0.228459741263896	1.99039490069036	0.0465474511967711	0.307616293477077	C9orf16	ENST00000372994	protein_coding
96722	ENSG00000171160	157.812996742244	-0.102024642327659	0.352310922634705	-0.289586940889266	0.772132258777319	0.926655407340429	MORN4	ENST00000307450	protein_coding
96725	ENSG00000171161	1705.58065464139	0.263884061495193	0.236750851411265	1.11460659981659	0.265019040909988	0.644198566262599	ZNF672	ENST00000510904	processed_transcript
96732	ENSG00000171163	622.519495253792	0.196363261704027	0.230964984513756	0.850186283074141	0.395221526686736	0.745614413400966	ZNF692	ENST00000463519	nonsense_mediated_decay
96762	ENSG00000171169	601.063599520759	0.286931962930281	0.109719464934342	2.61514183560762	0.00891904093337668	0.128649383296225	NAIF1	ENST00000470245	processed_transcript
96766	ENSG00000171174	64.4366372662588	-0.0618956850481676	0.319442043379268	-0.193761861755561	0.846362350921065	0.950563871528349	RBKS	ENST00000302188	protein_coding
96771	ENSG00000171189	1.31349808277792	-1.91124329563699	2.44183098143777	-0.782709085995636	0.433797965422854	NA	GRIK1	ENST00000327783	protein_coding
96779	ENSG00000171202	1002.12454737768	-0.0174722900894936	0.0759811089459238	-0.229955713096116	0.818126183347473	0.942496686523747	TMEM126A	ENST00000525353	nonsense_mediated_decay
96785	ENSG00000171204	978.930819860392	-0.16142617258758	0.154388171682786	-1.04558639970978	0.295752031155586	0.671348282304339	TMEM126B	ENST00000358867	protein_coding
96796	ENSG00000171206	8466.88545668864	-0.0104599413905549	0.158473114762252	-0.0660045169570078	0.947374229287424	0.984020732829767	TRIM8	ENST00000302424	protein_coding
96800	ENSG00000171208	1144.42595508421	-1.07566811353774	0.506375227382314	-2.12425106002591	0.0336491556734204	0.262173810863686	NETO2	ENST00000562435	protein_coding
96805	ENSG00000171219	31.3739470560456	-0.517514489597525	0.51493330867853	-1.00501265091128	0.314890758210292	0.683924163639423	CDC42BPG	ENST00000342711	protein_coding
96809	ENSG00000171222	2283.53948788563	0.388621184713298	0.136015501899616	2.85718303638739	0.00427419284917348	0.083683501808071	SCAND1	ENST00000305978	protein_coding
96812	ENSG00000171223	4377.68526157375	0.150002827819203	0.283202190372468	0.529666905548714	0.596342897361142	0.858284110964696	JUNB	ENST00000302754	protein_coding
96813	ENSG00000171224	55.8474607597989	-0.951244019655786	0.968146864677852	-0.982541032111187	0.325833378763587	0.693663870512269	C10orf35	ENST00000491890	processed_transcript
96816	ENSG00000171227	3.67890386514414	0.0592058455661377	1.93382474695535	0.0306159312829937	0.975575836779141	NA	TMEM37	ENST00000409826	protein_coding
96820	ENSG00000171236	1.58564598805288	-1.25283691266833	1.96198707006051	-0.638555132083356	0.523112377578134	NA	LRG1	ENST00000306390	protein_coding
96822	ENSG00000171241	6532.78800098407	-0.0080867200812926	0.0926353769409631	-0.0872962398204123	0.930436042800875	0.980464408233581	SHCBP1	ENST00000303383	protein_coding
96829	ENSG00000171246	136.794187064111	0.176265790538627	0.731479752140201	0.240971523849975	0.809577186948827	0.940417444768675	NPTX1	ENST00000535681	retained_intron
96833	ENSG00000171262	2518.32025991361	-0.0487474229518725	0.0973106788688669	-0.500946283784158	0.616408927736136	0.866730098992085	FAM98B	ENST00000397609	protein_coding
96837	ENSG00000171291	94.4880922032434	1.06942653468397	0.32563984077639	3.28407768574707	0.0010231671467763	0.0333643750040552	ZNF439	ENST00000592495	retained_intron
96842	ENSG00000171295	413.928127641214	0.255139979188955	0.178152093745789	1.43214695839063	0.152101767888885	0.517346529794404	ZNF440	ENST00000304060	protein_coding
96848	ENSG00000171298	2695.88640842071	-0.530046492671393	0.501064691232954	-1.0578404384614	0.290128193262885	0.666397808322929	GAA	ENST00000570803	protein_coding
96857	ENSG00000171302	7913.54999657801	-0.0402864177857534	0.108494337109114	-0.371322770009984	0.710397140345179	0.904205045661118	CANT1	ENST00000392446	protein_coding
96873	ENSG00000171303	2.08298355199535	0.788976458430575	2.20031729383122	0.358573947785866	0.719913839084449	NA	KCNK3	ENST00000302909	protein_coding
96875	ENSG00000171307	2848.48721365014	-0.0583799381733767	0.0939507111008787	-0.621388997372163	0.534343709567338	0.829054783529312	ZDHHC16	ENST00000370854	protein_coding
96893	ENSG00000171310	914.422975967781	1.76045097403293	0.496321913388899	3.54699425220321	0.000389653092319341	0.0184271018360273	CHST11	ENST00000550711	processed_transcript
96899	ENSG00000171311	1344.54832606072	-0.0950646082840575	0.0795611438196265	-1.19486226215625	0.232140849335294	0.610446672193698	EXOSC1	ENST00000370902	protein_coding
96910	ENSG00000171314	10275.040902499	0.0495848024111926	0.104680727335797	0.473676517857328	0.635730601006262	0.875029232280979	PGAM1	ENST00000334828	protein_coding
96913	ENSG00000171316	82.1662074192074	-1.88807009633271	0.865558095954416	-2.18133260512203	0.0291588244767527	0.242917796725481	CHD7	ENST00000423902	protein_coding
96925	ENSG00000171320	1634.27093078373	0.0526739690497358	0.146341152764037	0.359939552578681	0.718892337919633	0.907460142637795	ESCO2	ENST00000523566	protein_coding
96933	ENSG00000171345	2470.87565830641	0.398357831425036	0.723527438794442	0.550577365923799	0.581923428277155	0.851760101818998	KRT19	ENST00000361566	protein_coding
96940	ENSG00000171346	21.7438495916651	1.6515449078657	0.620789389438676	2.66039487137344	0.00780490883691897	0.118150017889896	KRT15	ENST00000254043	protein_coding
96950	ENSG00000171357	173.373614747362	-0.0592762768047688	0.234331068328776	-0.252959529555858	0.800299487013255	0.9378346366552	LURAP1	ENST00000371980	protein_coding
96951	ENSG00000171365	355.993815524153	0.637570180962237	0.301517298800634	2.11453931001088	0.0344692309755487	0.265947463504934	CLCN5	ENST00000376088	protein_coding
96956	ENSG00000171368	12.5203541674946	-1.36767296470997	0.57642431747715	-2.37268436331052	0.0176593475589062	0.187185004811673	TPPP	ENST00000360578	protein_coding
96957	ENSG00000171385	133.305361782658	-1.48312497078286	1.49516110175277	-0.991949943751345	0.321221944106104	0.688783033995165	KCND3	ENST00000369697	protein_coding
96960	ENSG00000171388	298.318919055082	-0.0768345422570215	0.5001488742151	-0.153623343404702	0.877906730052654	0.961750352868708	APLN	ENST00000429967	protein_coding
96961	ENSG00000171403	7.71426091707422	1.78062565109999	2.0999597468528	0.847933230038624	0.396475156951875	0.746327930439244	KRT9	ENST00000246662	protein_coding
96963	ENSG00000171408	308.378022353106	1.15286252923597	0.54515162021711	2.1147557605659	0.0344507691762778	0.265912940645642	PDE7B	ENST00000308191	protein_coding
96966	ENSG00000171421	1755.31139471067	0.0302277024354801	0.108389523742556	0.278880295731129	0.780336690592376	0.92957864043085	MRPL36	ENST00000505059	protein_coding
96971	ENSG00000171425	837.989114863566	-0.191007752185207	0.150061476146894	-1.27286334300904	0.203066539015531	0.57991557356531	ZNF581	ENST00000587252	protein_coding
96975	ENSG00000171428	273.133042988308	0.629114390866987	0.21871970410078	2.87634986273166	0.00402303529081944	0.0805921221430647	NAT1	ENST00000517441	processed_transcript
96985	ENSG00000171435	7.05115826401372	0.240090429896042	1.29597289908496	0.185258835324073	0.853026023746112	0.953429013804422	KSR2	ENST00000339824	protein_coding
96989	ENSG00000171443	458.339010778455	0.41394945638853	0.130854561326733	3.16343161592153	0.00155920977882167	0.0432731928542755	ZNF524	ENST00000589521	protein_coding
96992	ENSG00000171444	560.002485272238	0.250159559744773	0.58133261632402	0.430320874350081	0.666962244566583	0.888177306770475	MCC	ENST00000302475	protein_coding
97002	ENSG00000171448	320.181664442067	0.169540237589603	0.174149401609657	0.973533276729913	0.330288329835247	0.697381127994047	ZBTB26	ENST00000373656	protein_coding
97004	ENSG00000171451	2582.68007698796	0.214202313645497	0.183556348292978	1.16695671731061	0.243227849276888	0.621756708700136	DSEL	ENST00000310045	protein_coding
97005	ENSG00000171453	1504.56846760929	-0.172174992256194	0.158053020746343	-1.08934958309031	0.27599975527505	0.65331117106151	POLR1C	ENST00000428025	protein_coding
97014	ENSG00000171456	8132.66760522075	-0.233745479403981	0.097708833988366	-2.39226556968035	0.0167447214159062	0.181562296299171	ASXL1	ENST00000375687	protein_coding
97026	ENSG00000171462	143.306982757267	-0.735422295149508	0.538603857245334	-1.36542337240359	0.172120022055798	0.544220360126062	DLK2	ENST00000430324	protein_coding
97030	ENSG00000171466	1240.55337854998	0.142460205581774	0.14019213673207	1.0161782886157	0.309544493370505	0.680129707852463	ZNF562	ENST00000293648	protein_coding
97038	ENSG00000171467	2610.94316650114	0.00102653777172368	0.125619771047115	0.00817178508738617	0.993479931410924	0.998047293175496	ZNF318	ENST00000607252	processed_transcript
97042	ENSG00000171469	803.336857481102	0.409330106311917	0.174044826185931	2.35186598350606	0.0186795036048738	0.193418324091643	ZNF561	ENST00000444802	nonsense_mediated_decay
97063	ENSG00000171475	4233.01339739428	-0.0251401135512817	0.102118436140182	-0.246185845587871	0.805538372021947	0.939645166184481	WIPF2	ENST00000583268	protein_coding
97073	ENSG00000171476	33.3864028150542	-1.10385668097684	1.1058843756558	-0.998166449654595	0.318198652356539	0.686357161281562	HOPX	ENST00000420433	protein_coding
97088	ENSG00000171488	1711.58568075721	-0.266591231555527	0.103249842215249	-2.5820013458205	0.00982292018679032	0.1353077666937	LRRC8C	ENST00000370454	protein_coding
97092	ENSG00000171490	11073.8812453761	0.0503584913452867	0.122204563268068	0.412083558899683	0.680278178904332	0.894054437975751	RSL1D1	ENST00000571133	protein_coding
97104	ENSG00000171492	1472.7003956883	-0.0274209559028931	0.235389439422299	-0.116491869687062	0.907262729279712	0.972194244604955	LRRC8D	ENST00000525774	protein_coding
97111	ENSG00000171497	1353.9262703674	0.172483971222141	0.145358172177945	1.18661351224882	0.235380103594777	0.61458743983523	PPID	ENST00000307720	protein_coding
97114	ENSG00000171502	6.20302029058136	-0.342623350453357	1.16599130826238	-0.293847259431077	0.768874620575835	NA	COL24A1	ENST00000370571	protein_coding
97119	ENSG00000171503	786.561484085797	0.140126430370097	0.141441032450909	0.990705652680611	0.32182933008595	0.689278492286462	ETFDH	ENST00000512251	protein_coding
97127	ENSG00000171509	17.7508940381667	2.3575940736052	1.17331425475927	2.00934580317437	0.0445004735779896	0.300746001845418	RXFP1	ENST00000460056	protein_coding
97138	ENSG00000171517	25.5398280791217	-5.33117513546505	1.38432624958333	-3.85109733855707	0.000117589746243088	0.00856512898784422	LPAR3	ENST00000440886	protein_coding
97141	ENSG00000171522	102.378637520218	-1.17802182471971	0.997656435118778	-1.18078908054099	0.237686522971607	0.615935334140412	PTGER4	ENST00000302472	protein_coding
97146	ENSG00000171530	3849.47728518024	-0.155675625937947	0.14927453982986	-1.04288129854819	0.297003272105385	0.672812488237087	TBCA	ENST00000380377	protein_coding
97155	ENSG00000171533	29.3408297293038	3.3762719502765	0.646334400520212	5.22372311849571	1.75360935728541e-07	5.74790818816431e-05	MAP6	ENST00000304771	protein_coding
97159	ENSG00000171552	5037.81704313908	-0.207581982497875	0.280276868806837	-0.740631873695355	0.458916676563472	0.785357352764805	BCL2L1	ENST00000376062	protein_coding
97168	ENSG00000171566	3849.21555375515	0.185929528993237	0.0916092636148792	2.02959309633658	0.0423979172346557	0.295370727720929	PLRG1	ENST00000499023	protein_coding
97181	ENSG00000171574	970.896237772567	0.1597789818245	0.241242006731795	0.662318242121641	0.507767288227801	0.812895594428494	ZNF584	ENST00000596921	processed_transcript
97190	ENSG00000171587	0.856132815602956	3.80173460607989	4.13096930245496	0.920300861064397	0.35741555923857	NA	DSCAM	ENST00000400454	protein_coding
97193	ENSG00000171603	14263.1406104504	0.118289994602343	0.100458603112168	1.17749989485984	0.238996039468456	0.617532195878947	CLSTN1	ENST00000377298	protein_coding
97198	ENSG00000171604	2393.85060112547	0.321588840660044	0.342007746023052	0.940296950579502	0.347065263337114	0.710342500111061	CXXC5	ENST00000502295	protein_coding
97214	ENSG00000171606	654.936743761508	-0.224669156080243	0.154157044127093	-1.45740441088775	0.145004780232382	0.506909562726597	ZNF274	ENST00000424679	protein_coding
97228	ENSG00000171608	3994.76445756023	-0.317097361082975	0.320664063324617	-0.988877137635371	0.322723257524819	0.690056444584898	PIK3CD	ENST00000377346	protein_coding
97236	ENSG00000171612	911.391842273183	0.112882619880141	0.171093890712973	0.659770021067047	0.509401424372953	0.813937676815786	SLC25A33	ENST00000302692	protein_coding
97237	ENSG00000171617	3917.98875034965	-0.112960987183016	0.374462246914189	-0.301661884779808	0.762909826943483	0.923036894292787	ENC1	ENST00000302351	protein_coding
97244	ENSG00000171621	5028.47574143212	0.0556790442659728	0.236298825145039	0.235629797278075	0.813719949517106	0.94137588755977	SPSB1	ENST00000328089	protein_coding
97248	ENSG00000171631	26.9037625901464	0.775442408455767	0.509015767316524	1.52341530114836	0.127654836290432	0.481708235950257	P2RY6	ENST00000540342	protein_coding
97260	ENSG00000171634	6395.60118420629	-0.179930905673142	0.0958670381485153	-1.87687978212487	0.0605345724649873	0.345436739655717	BPTF	ENST00000544778	protein_coding
97278	ENSG00000171649	253.609668699136	0.538055389692988	0.331671625317699	1.62225330303007	0.104749122826211	0.443515718051024	ZIK1	ENST00000598726	processed_transcript
97286	ENSG00000171658	12.6375137889793	1.04932346769245	0.985720774620673	1.06452404647376	0.287091367024447	0.663331791261761	NMRAL1P1	ENST00000423298	processed_transcript
97293	ENSG00000171680	296.819352131203	1.48513714605158	0.554907815947858	2.67636732330895	0.00744250265703019	0.114566330374738	PLEKHG5	ENST00000489097	retained_intron
97305	ENSG00000171681	2432.47355781575	-0.284079503118633	0.173810209744929	-1.6344235677267	0.102169942962892	0.4393532596964	ATF7IP	ENST00000539659	processed_transcript
97329	ENSG00000171695	4.26918746872373	0.251515342207255	0.66609438127064	0.377597153315518	0.70572987972885	NA	LKAAEAR1	ENST00000308906	protein_coding
97331	ENSG00000171700	802.260464021809	-0.291427083426162	0.198346028074419	-1.46928620782272	0.141755176131695	0.502117758187492	RGS19	ENST00000332298	protein_coding
97335	ENSG00000171703	1394.44961810824	0.680146377428414	0.187359951427632	3.63015880526166	0.000283246897712792	0.015254410120164	TCEA2	ENST00000475792	processed_transcript
97352	ENSG00000171720	4146.3294517245	-0.109079698243753	0.114241032750002	-0.954820659600101	0.339668397876389	0.705569147552898	HDAC3	ENST00000469550	retained_intron
97368	ENSG00000171723	872.329354161816	0.161110056696348	0.142463135058623	1.13088945171712	0.258101623561474	0.637449037992745	GPHN	ENST00000315266	protein_coding
97384	ENSG00000171724	480.572983057127	6.90814847334021	1.73306810253189	3.98608021418657	6.717381056808e-05	0.00577846747832475	VAT1L	ENST00000302536	protein_coding
97386	ENSG00000171729	853.081954409657	-0.794345794684941	0.323218443929659	-2.45761282997146	0.0139863868145144	0.166601002337552	TMEM51	ENST00000376014	protein_coding
97392	ENSG00000171735	1149.73816723848	0.253232447250985	0.113513149690779	2.23086442355636	0.0256901109466142	0.228619220592951	CAMTA1	ENST00000303635	protein_coding
97408	ENSG00000171757	69.059887575529	0.330087084810274	0.437308367006666	0.754815388211501	0.450359759423863	0.78004640911143	LRRC34	ENST00000446859	protein_coding
97420	ENSG00000171763	831.057119013252	-0.0746521759548422	0.152616667144502	-0.489148251967522	0.624736742534402	0.870520403131379	SPATA5L1	ENST00000305560	protein_coding
97427	ENSG00000171766	17.8882615336139	0.042297183995845	0.425856930704863	0.0993225211242568	0.920882197555618	0.97732883703064	GATM	ENST00000396659	protein_coding
97440	ENSG00000171786	11.3623112598155	0.158771714379226	0.45538476351605	0.348653989108772	0.727349090512536	0.910635853722137	NHLH1	ENST00000302101	protein_coding
97441	ENSG00000171790	5.4376410046089	0.387335192614921	0.590259227079665	0.656212007953318	0.511687723790504	NA	SLFNL1	ENST00000302946	protein_coding
97446	ENSG00000171791	265.473795914505	0.178935813878377	0.354515139786796	0.504733913440167	0.613745738085483	0.865797016714685	BCL2	ENST00000398117	protein_coding
97450	ENSG00000171792	2201.46310078866	0.154312921735697	0.0947537651218596	1.62856770427265	0.103404565734912	0.441758247008184	RHNO1	ENST00000536063	processed_transcript
97460	ENSG00000171793	6435.94873949188	-0.241072396474496	0.124017486491743	-1.94385810657875	0.0519125643798353	0.321960943271608	CTPS1	ENST00000372621	protein_coding
97472	ENSG00000171798	4.29210233462908	-1.32951330960097	0.885636027028071	-1.50119605461672	0.133304860130312	NA	KNDC1	ENST00000304613	protein_coding
97477	ENSG00000171806	173.220647121892	0.106039584771067	0.226634946643351	0.467887174249161	0.639865275914113	0.87747808990862	METTL18	ENST00000303469	protein_coding
97480	ENSG00000171811	31.6238314664184	-0.358659610399269	0.720503649582758	-0.497790136950684	0.618631968468855	0.867636470126256	CFAP46	ENST00000368586	protein_coding
97488	ENSG00000171812	449.757721891751	0.214037561569029	0.563249579736737	0.380004831373457	0.703941828788964	0.902960100461504	COL8A2	ENST00000397799	protein_coding
97492	ENSG00000171813	375.270651762169	-0.468694976378775	0.26392427725152	-1.77586912905367	0.0757544902757573	0.384130183041311	PWWP2B	ENST00000631148	protein_coding
97494	ENSG00000171817	10.7327246660216	1.62968054188202	0.504069990597389	3.23304416505857	0.00122478626089606	0.0375555025901532	ZNF540	ENST00000592533	protein_coding
97504	ENSG00000171823	590.627231162295	-0.19863167179321	0.247879444898201	-0.801323691340297	0.422944278916259	0.76271994749355	FBXL14	ENST00000339235	protein_coding
97506	ENSG00000171824	8118.12983790423	-0.176280437130889	0.0600052805226622	-2.93774873803503	0.00330604845537467	0.0717669504050168	EXOSC10	ENST00000304457	protein_coding
97517	ENSG00000171827	245.417361780053	0.42591326951916	0.164968455562223	2.58178612430856	0.00982904769891112	0.1353077666937	ZNF570	ENST00000587363	nonsense_mediated_decay
97524	ENSG00000171840	18.6420901684044	1.31407618303437	0.892039443645158	1.47311443725474	0.140720181157459	0.500604671404277	NINJ2	ENST00000305108	protein_coding
97529	ENSG00000171843	512.096165466387	-0.537155572343192	0.375197291879243	-1.43166164567114	0.152240678016235	0.517413141370958	MLLT3	ENST00000380338	protein_coding
97539	ENSG00000171847	8.58732067793056	-0.104299061960683	0.640020246820988	-0.162962128899424	0.870548252769333	0.959586759053621	FAM90A1	ENST00000307435	protein_coding
97542	ENSG00000171848	7105.28242387471	-0.0213276221301904	0.129309305216198	-0.164934937161187	0.86899519309277	0.958980161137538	RRM2	ENST00000360566	protein_coding
97553	ENSG00000171853	2429.28872051294	-0.0597193646398233	0.090336398755562	-0.661077544184774	0.508562585453007	0.813212491550771	TRAPPC12	ENST00000382110	protein_coding
97576	ENSG00000171855	32.3787279411509	-0.311638100542141	1.40741592199277	-0.221425731848259	0.824760958519845	0.944369941494687	IFNB1	ENST00000380232	protein_coding
97577	ENSG00000171858	6087.81532771032	-0.107630504873784	0.0973110149997613	-1.10604647247845	0.268706405190691	0.647869430373045	RPS21	ENST00000343986	protein_coding
97582	ENSG00000171860	41.3830754301736	-0.284130680657861	1.15779947417122	-0.245405777940301	0.806142255629459	0.93987408077669	C3AR1	ENST00000307637	protein_coding
97584	ENSG00000171861	1694.17139711695	0.115370710763131	0.132709909306684	0.869345110443235	0.384658396004181	0.736874321486848	MRM3	ENST00000304478	protein_coding
97588	ENSG00000171862	5509.3800571166	-0.0818467552558765	0.105464647212467	-0.776058683351873	0.43771433738294	0.771713555410097	PTEN	ENST00000371953	protein_coding
97595	ENSG00000171863	15622.5324249683	-0.0580994688174873	0.0981774492375278	-0.59178018240139	0.553997795401784	0.839207337719786	RPS7	ENST00000304921	protein_coding
97604	ENSG00000171865	2274.98842333809	0.134477807132017	0.102458093688626	1.31251521759423	0.189346354929185	0.567089596724926	RNASEH1	ENST00000436842	nonsense_mediated_decay
97608	ENSG00000171867	6847.38855151995	0.276194376952601	0.212737825087529	1.29828523366244	0.19418933862079	0.571004891840079	PRNP	ENST00000379440	protein_coding
97612	ENSG00000171872	50.3371594404914	-0.581899247630807	0.478711707797383	-1.21555257193981	0.224155410609535	0.602005525654964	KLF17	ENST00000372299	protein_coding
97614	ENSG00000171873	410.939899383146	1.3451493764888	0.884782072036148	1.52031717075054	0.128431280556899	0.482912791666773	ADRA1D	ENST00000379453	protein_coding
97616	ENSG00000171877	224.788189370468	-0.686008399996352	0.700336801140132	-0.979540699388561	0.327312889179798	0.695147770693595	FRMD5	ENST00000417257	protein_coding
97628	ENSG00000171889	366.906375009564	1.21107866996925	0.346380919625292	3.49637812405883	0.000471619878312566	0.0207066177981529	MIR31HG	ENST00000304425	sense_overlapping
97629	ENSG00000171914	4446.2954820214	-0.355331470948124	0.364347405585732	-0.975254566110843	0.329434001307174	0.696921259031478	TLN2	ENST00000561322	processed_transcript
97641	ENSG00000171916	2.46554238170282	-2.06809240207726	2.17660249285396	-0.95014703367613	0.34203754736079	NA	LGALS9C	ENST00000581545	protein_coding
97656	ENSG00000171928	893.061228977917	0.442136977763258	0.189349358752712	2.33503287613814	0.0195417033486595	0.197520242153347	TVP23B	ENST00000307767	protein_coding
97666	ENSG00000171940	3551.50448430574	-0.310948810102256	0.196531823840779	-1.58218045314723	0.113608381329255	0.459143056430795	ZNF217	ENST00000371471	protein_coding
97671	ENSG00000171943	809.562994676596	0.496099243450833	0.247886302278145	2.0013176964259	0.0453581638572542	0.302669025303706	SRGAP2C	ENST00000367123	protein_coding
97676	ENSG00000171951	132.433056327876	0.909357009938906	0.625866529877894	1.45295676718217	0.146235757950864	0.508456193800272	SCG2	ENST00000305409	protein_coding
97679	ENSG00000171953	866.551605015108	0.0168029622745699	0.200323686159901	0.0838790589204592	0.933152589436505	0.980849190040962	ATPAF2	ENST00000584205	nonsense_mediated_decay
97692	ENSG00000171960	2320.93390209946	-0.0796270256139245	0.0753613124724182	-1.05660348793776	0.290692587996876	0.666681912585211	PPIH	ENST00000304979	protein_coding
97698	ENSG00000171962	39.1142940147692	0.0855533518323876	0.310919597405958	0.275162300949089	0.783191548869323	0.930403248667939	DRC3	ENST00000582416	protein_coding
97716	ENSG00000171970	160.449725097367	0.043525481494492	0.144969907756333	0.300238043661103	0.763995588203248	0.923351565628223	ZNF57	ENST00000306908	protein_coding
97721	ENSG00000171984	62.096797749301	0.428492073743137	0.224305001904035	1.91030993560482	0.0560933192688666	0.334446207056318	C20orf196	ENST00000378979	protein_coding
97725	ENSG00000171988	3159.3163665464	-0.1680419788563	0.109783798122585	-1.53066282757556	0.125852745324608	0.479025112057353	JMJD1C	ENST00000467356	retained_intron
97736	ENSG00000171992	1395.58366512683	0.960460450291907	0.346387923871961	2.77278849549886	0.00555782306949729	0.0971829452694195	SYNPO	ENST00000394243	protein_coding
97741	ENSG00000172000	10.8828816658099	2.53042094274268	1.51800685024379	1.66693644520531	0.0955270430168618	0.42598745461719	ZNF556	ENST00000586470	nonsense_mediated_decay
97744	ENSG00000172006	104.526707229828	0.75131058691031	0.375151652053551	2.00268500164585	0.0452111096508413	0.302443679508544	ZNF554	ENST00000317243	protein_coding
97748	ENSG00000172007	428.030514728376	0.309772382879772	0.181986440177758	1.70217287934858	0.0887229651876052	0.414323824903356	RAB33B	ENST00000507271	processed_transcript
97750	ENSG00000172009	7870.82244631897	-0.0895387469279344	0.0967319179137599	-0.925638081607784	0.354634095902751	0.715461802751013	THOP1	ENST00000307741	protein_coding
97764	ENSG00000172020	17.6561884460053	1.20055610568552	0.918918141626425	1.30648863190427	0.191386442458394	0.569486250990222	GAP43	ENST00000305124	protein_coding
97766	ENSG00000172031	9.7622960129055	1.0512866407144	0.910739210006257	1.1543223671101	0.248368029765272	0.626989493738094	EPHX4	ENST00000370383	protein_coding
97768	ENSG00000172037	12962.4866813759	0.231585551976479	0.136685345833968	1.69429685796593	0.090208887340561	0.417062538237209	LAMB2	ENST00000467506	retained_intron
97787	ENSG00000172046	3239.28983350844	0.108566104088766	0.113083006859414	0.960056750381038	0.337026653887219	0.703934708531084	USP19	ENST00000398896	protein_coding
97802	ENSG00000172053	7527.42119593111	-0.121371404563158	0.0930665622472758	-1.30413546640604	0.192187398253297	0.56999422377635	QARS	ENST00000453392	protein_coding
97855	ENSG00000172057	1905.03575859819	0.172983389396418	0.150878786092763	1.14650570750261	0.25158596700443	0.63090632089714	ORMDL3	ENST00000304046	protein_coding
97863	ENSG00000172058	2.64066261710059	3.10907537172631	2.04333484260883	1.52156920485768	0.128117058653109	NA	SERF1A	ENST00000317633	protein_coding
97872	ENSG00000172059	301.415638522224	-0.333650612267662	0.255315266601849	-1.30681810260869	0.191274495566393	0.569420519137597	KLF11	ENST00000401510	protein_coding
97878	ENSG00000172061	686.174656918319	-0.768040492264992	0.817248162678526	-0.939788582390621	0.347326016548824	0.710459963482859	LRRC15	ENST00000347624	protein_coding
97880	ENSG00000172062	577.126862618027	-0.158467384386944	0.179919210223998	-0.880769675398494	0.378442496096524	0.732119267082056	SMN1	ENST00000503079	protein_coding
97891	ENSG00000172071	750.416932645209	0.183906711108542	0.167663018951832	1.09688297549609	0.272692551778305	0.651129312783352	EIF2AK3	ENST00000419748	protein_coding
97897	ENSG00000172081	2994.89126250807	0.0498765390592691	0.162888473524843	0.306200543107564	0.759451958913725	0.92147429033605	MOB3A	ENST00000357066	protein_coding
97906	ENSG00000172086	837.898334408767	-0.0986399647515744	0.203370935582097	-0.485024885533632	0.627658693025259	0.871552071660449	KRCC1	ENST00000347055	protein_coding
97907	ENSG00000172113	1006.71879609813	-0.445147914999634	0.139262997299006	-3.19645507875919	0.00139127488408677	0.0401968492726043	NME6	ENST00000421967	protein_coding
97926	ENSG00000172115	5021.87353120653	-0.22693891787802	0.109727781692354	-2.06819926893531	0.0386212889874472	0.282722112029402	CYCS	ENST00000305786	protein_coding
97930	ENSG00000172123	740.553647487937	0.0381494499523724	0.852733760479383	0.0447378205489669	0.964316287425628	0.988580075058396	SLFN12	ENST00000394562	protein_coding
97938	ENSG00000172137	8.21766405922384	0.903779566388578	0.743750572421591	1.21516486830517	0.224303216736274	0.602207096931692	CALB2	ENST00000302628	protein_coding
97943	ENSG00000172155	1.21004971049482	0.0590027263104162	5.7928336273951	0.0101854688233034	0.991873312197136	NA	LCE1D	ENST00000326233	protein_coding
97944	ENSG00000172156	53.182046829383	-0.969273075687729	1.18887709008352	-0.815284509872786	0.414909473334675	0.757136110344164	CCL11	ENST00000305869	protein_coding
97945	ENSG00000172159	41.3634685440995	2.03118135320123	1.09142698363327	1.86103274306046	0.0627395529314272	0.350971331240752	FRMD3	ENST00000328788	protein_coding
97952	ENSG00000172164	338.148309913523	-1.64715090194283	0.625993054991266	-2.63126066465037	0.00850687612586005	0.125659846176166	SNTB1	ENST00000395601	protein_coding
97957	ENSG00000172167	747.176357680983	-0.280775438937433	0.151678361635314	-1.85112389077956	0.0641517318136087	0.352693324545055	MTBP	ENST00000456899	retained_intron
97965	ENSG00000172171	475.938066252932	0.0364181663391407	0.126766259819118	0.287285957565567	0.773893373926852	0.927705840956137	TEFM	ENST00000579183	processed_transcript
97970	ENSG00000172172	2098.72901679805	-0.194360259506858	0.128346131915661	-1.51434450423933	0.129938486589426	0.484499908480397	MRPL13	ENST00000521648	nonsense_mediated_decay
97977	ENSG00000172175	3934.73628783881	-0.516523488376881	0.289361549588841	-1.78504534935902	0.0742539613564252	0.379864369905435	MALT1	ENST00000348428	protein_coding
97982	ENSG00000172183	2055.85416784171	0.151765642234782	0.805280425744157	0.188463096063133	0.850513642192667	0.952796556245377	ISG20	ENST00000560741	protein_coding
97993	ENSG00000172197	176.127399216974	0.204587310044218	0.26572237678479	0.769928797565717	0.441342130380215	0.773579549791875	MBOAT1	ENST00000324607	protein_coding
97994	ENSG00000172201	182.545851953142	1.4322140011787	0.865763761879679	1.65427806549582	0.0980710275788538	0.430782880152863	ID4	ENST00000378700	protein_coding
97995	ENSG00000172216	5159.84304431914	0.0173486752606641	0.235885792760874	0.0735469273397535	0.941370902541614	0.982077716524097	CEBPB	ENST00000303004	protein_coding
97996	ENSG00000172239	4324.28690445631	-0.0613744168605324	0.0874060153004374	-0.702176121970238	0.482569334779203	0.799697142912085	PAIP1	ENST00000306846	protein_coding
98006	ENSG00000172244	426.924995690837	0.0189414391018323	0.146976301991564	0.128874103138882	0.89745726846307	0.969639439415596	C5orf34	ENST00000306862	protein_coding
98011	ENSG00000172247	4.60636918399049	-1.52592373279738	1.63321493827346	-0.934306744959424	0.350145686036403	NA	C1QTNF4	ENST00000302514	protein_coding
98013	ENSG00000172250	12.8025351938812	0.300319942354156	0.550272681941525	0.545765676199913	0.585227020010641	0.852755648760734	SERHL	ENST00000455578	retained_intron
98016	ENSG00000172260	1289.13185197376	0.157385013742558	0.400300341572703	0.393167323125987	0.694195902699429	0.898910095511811	NEGR1	ENST00000357731	protein_coding
98021	ENSG00000172262	2071.4531730666	-0.17439827542057	0.0966845958529284	-1.80378553462493	0.0712649343918764	0.37219926743416	ZNF131	ENST00000503599	retained_intron
98041	ENSG00000172264	13.072855037625	-0.0621742725209152	0.606098396342497	-0.102581153317854	0.918295401392028	0.976382207822362	MACROD2	ENST00000217246	protein_coding
98055	ENSG00000172269	1527.63823426337	0.162567832229236	0.141890213137082	1.14572970633413	0.251907008306626	0.63146151568002	DPAGT1	ENST00000409993	protein_coding
98070	ENSG00000172270	22917.6096230001	0.0598112720499186	0.0969115185488451	0.6171740258076	0.537119946087723	0.830303671580926	BSG	ENST00000545507	protein_coding
98086	ENSG00000172273	802.435966484359	-0.0955741102597735	0.0912917911837587	-1.0469080409146	0.295141992935248	0.670844623109995	HINFP	ENST00000350777	protein_coding
98100	ENSG00000172292	2291.67270141327	-0.0807316933699773	0.172420894704167	-0.468224535712412	0.639624027914422	0.877349136098721	CERS6	ENST00000305747	protein_coding
98102	ENSG00000172296	62.9969534217237	-1.72337274285335	1.56653091745356	-1.10012047872936	0.271279632264152	0.650220413758662	SPTLC3	ENST00000476791	processed_transcript
98108	ENSG00000172301	4378.00282846909	0.0571773117446908	0.208289164661531	0.27450929498711	0.783693261512769	0.930403248667939	COPRS	ENST00000302362	protein_coding
98113	ENSG00000172315	1534.19345894268	-0.1029299203623	0.111944366214886	-0.919473876556845	0.357847763463254	0.717887206763624	TP53RK	ENST00000372114	protein_coding
98115	ENSG00000172318	4.36749646391199	-2.69777857839481	2.22805832387292	-1.21082044823019	0.225964226491683	NA	B3GALT1	ENST00000392690	protein_coding
98116	ENSG00000172331	825.891168462013	0.141826757039032	0.330407366966659	0.42924816822666	0.667742632434698	0.888455723877385	BPGM	ENST00000344924	protein_coding
98120	ENSG00000172336	3214.80653361441	-0.0977538464442312	0.167443182767597	-0.583803083699792	0.559352803328698	0.840527663008024	POP7	ENST00000303151	protein_coding
98122	ENSG00000172339	523.561928848563	-0.0240774754766517	0.103142806237939	-0.233438243100616	0.815421119631938	0.941587438352645	ALG14	ENST00000370205	protein_coding
98125	ENSG00000172340	2585.71970584999	-0.0380903743145005	0.114310671522741	-0.333218008494709	0.738969725356065	0.913678679781734	SUCLG2	ENST00000493112	protein_coding
98129	ENSG00000172345	327.690316220988	0.129422040549432	0.625358065628786	0.206956698350569	0.836043676030423	0.947170265933107	STARD5	ENST00000302824	protein_coding
98135	ENSG00000172346	105.321960287342	1.0446352329117	0.867601529616092	1.20404955184202	0.228570426868911	0.607030891383331	CSDC2	ENST00000306149	protein_coding
98137	ENSG00000172348	348.613937043327	-1.48389157960133	0.776806943176469	-1.91024500055766	0.056101675572174	0.334446207056318	RCAN2	ENST00000330430	protein_coding
98141	ENSG00000172349	11.8754921548308	-0.767363557396746	0.433516280535891	-1.77009167094756	0.0767118708340435	0.386562293633326	IL16	ENST00000560989	processed_transcript
98154	ENSG00000172350	22.0042782732548	0.386901782042297	0.348021787008426	1.11171712945928	0.266259792454198	0.645678022991794	ABCG4	ENST00000619701	protein_coding
98160	ENSG00000172354	15146.5253584696	0.0154212113480626	0.149693346710931	0.103018682439121	0.917948143400759	0.976231380297149	GNB2	ENST00000303210	protein_coding
98173	ENSG00000172361	10.9960764176329	0.541699280704531	0.547750119606855	0.988953286022709	0.322685997691156	0.69005438718859	CFAP53	ENST00000398545	protein_coding
98174	ENSG00000172366	742.090017147943	-0.114336478233728	0.156664765011004	-0.729816166549623	0.465502561224007	0.788553063803373	MCRIP2	ENST00000619377	processed_transcript
98185	ENSG00000172375	1293.31277899569	-0.122226039139173	0.156482873735738	-0.781082531405858	0.43475395535786	0.76972336228182	C2CD2L	ENST00000534024	processed_transcript
98195	ENSG00000172379	2760.72121241716	-0.216394807719842	0.411535543097399	-0.525822887838942	0.599011270467857	0.859262300072771	ARNT2	ENST00000529181	retained_intron
98205	ENSG00000172380	16671.7668074729	0.250666840350752	0.0938425975655357	2.67114132444701	0.00755938125602792	0.115616570441148	GNG12	ENST00000370982	protein_coding
98207	ENSG00000172382	32.5115312007115	0.0615822482779302	0.367895361895724	0.167390662281263	0.86706267193997	0.958980161137538	PRSS27	ENST00000302641	protein_coding
98212	ENSG00000172403	518.049087362456	1.16106558086775	0.52686370634328	2.20373042760181	0.0275433079402319	0.23709083523593	SYNPO2	ENST00000610556	protein_coding
98218	ENSG00000172409	1011.58679434674	0.077556464754123	0.0760192936716925	1.02022080195942	0.307623754138374	0.679711202920111	CLP1	ENST00000529773	protein_coding
98224	ENSG00000172425	7.67609137580175	-1.77572895180067	0.823005799451667	-2.15761414194622	0.0309578442560896	0.250544028477919	TTC36	ENST00000302783	protein_coding
98227	ENSG00000172426	22.7732307862428	-0.143539515370572	0.406254130928788	-0.3533244450768	0.723845221325914	0.909458826424357	RSPH9	ENST00000372165	protein_coding
98229	ENSG00000172428	1222.66246298874	0.12632230726321	0.124081165346277	1.01806190255127	0.308648538965192	0.679788955898619	COPS9	ENST00000307266	protein_coding
98234	ENSG00000172432	4785.94371076786	0.031914772298896	0.193055767567971	0.16531374690818	0.868697039218577	0.958980161137538	GTPBP2	ENST00000496137	nonsense_mediated_decay
98244	ENSG00000172456	114.997086903938	0.587265103207979	0.278293213465334	2.11023867918048	0.0348378024594139	0.2672757242481	FGGY	ENST00000582567	protein_coding
98269	ENSG00000172458	75.7016413562019	-1.03031729324822	0.391331917995174	-2.63284757994344	0.00846723361053792	0.125424828360554	IL17D	ENST00000498088	protein_coding
98272	ENSG00000172460	2.49288060388808	1.50837124146099	2.09027141167606	0.721615017569189	0.470531203510892	NA	PRSS30P	ENST00000506153	processed_transcript
98278	ENSG00000172465	397.033484162707	-0.0351859283969553	0.246384507409745	-0.142809013305533	0.886441018460986	0.966259205695189	TCEAL1	ENST00000372626	protein_coding
98282	ENSG00000172466	2710.63742930304	-0.0717180263292245	0.121733695979366	-0.589138658382483	0.555768262350988	0.839948361201577	ZNF24	ENST00000261332	protein_coding
98288	ENSG00000172469	556.318067639855	0.452882131991235	0.190233195364239	2.38066826940536	0.0172812663943638	0.184881348015335	MANEA	ENST00000369293	protein_coding
98291	ENSG00000172493	2626.36299859624	-0.115411761991621	0.269683024494821	-0.427953380483679	0.668685062140758	0.88866632061223	AFF1	ENST00000544085	protein_coding
98302	ENSG00000172500	3619.29962352557	0.0674484117411876	0.104919494556943	0.64285871778177	0.520315778485484	0.819393908613944	FIBP	ENST00000534032	retained_intron
98315	ENSG00000172508	14.5937505916636	0.0988015909936549	0.611194569780464	0.16165325393703	0.871578918202648	0.959758394111557	CARNS1	ENST00000525907	processed_transcript
98322	ENSG00000172530	833.358500963292	-0.0592011191187829	0.183116304654235	-0.323297912933357	0.746469634444342	0.916378820106395	BANP	ENST00000569400	processed_transcript
98349	ENSG00000172531	10135.5073966595	-0.0577204079420296	0.0487444233982028	-1.18414382442275	0.236356134735195	0.614771716712381	PPP1CA	ENST00000312989	protein_coding
98360	ENSG00000172534	19592.1473998718	0.0831427270149832	0.137028747418631	0.606753900778039	0.544014245559164	0.832993449551288	HCFC1	ENST00000444191	protein_coding
98364	ENSG00000172543	4.44098938253629	-0.538680414906317	0.580932130109052	-0.927269102511504	0.353786832252523	NA	CTSW	ENST00000307886	protein_coding
98368	ENSG00000172548	24.5772174198132	-0.373469468487257	0.722191240627192	-0.517133755545021	0.6050627913151	0.86137851772438	NIPAL4	ENST00000435489	protein_coding
98373	ENSG00000172554	6.02084567447719	2.39641583659721	2.3111828654309	1.03687850599845	0.299792482239849	NA	SNTG2	ENST00000452177	nonsense_mediated_decay
98385	ENSG00000172572	78.7154836460065	-2.24811699091978	1.55446185212054	-1.44623490621721	0.148111326278133	0.511549783650683	PDE3A	ENST00000359062	protein_coding
98388	ENSG00000172575	416.999505124075	-1.35619127869885	0.83189426500369	-1.63024477478858	0.103049774230869	0.441432910748771	RASGRP1	ENST00000310803	protein_coding
98401	ENSG00000172586	1173.56557103578	0.0472164616210014	0.0755050967315704	0.625341383097111	0.531747024787384	0.82659960856073	CHCHD1	ENST00000372837	protein_coding
98403	ENSG00000172590	2656.50298550293	-0.0956364004635429	0.103750051477031	-0.921796173611687	0.356634903721464	0.717445945244978	MRPL52	ENST00000557543	retained_intron
98420	ENSG00000172594	130.609537362595	0.312688336467324	0.286883121176671	1.08995027377285	0.275735049137008	0.65331117106151	SMPDL3A	ENST00000368440	protein_coding
98423	ENSG00000172602	33.2971802823025	1.13541391157899	0.562840771065744	2.01729151466598	0.043665100608124	0.298413817843301	RND1	ENST00000550607	protein_coding
98428	ENSG00000172613	1150.5673820054	0.168213319579076	0.195343004562856	0.861117703986938	0.389173219424254	0.74044956710113	RAD9A	ENST00000622583	processed_transcript
98439	ENSG00000172638	8361.24485696521	0.0101337543150716	0.224787397381151	0.0450815056054442	0.964042342822373	0.988580075058396	EFEMP2	ENST00000527277	nonsense_mediated_decay
98459	ENSG00000172650	7.68358695329383	-0.294512687702182	0.639152435902087	-0.460786302545359	0.644951929918029	0.879535938282534	AGAP5	ENST00000443782	protein_coding
98463	ENSG00000172661	2765.57347215996	-0.257278606674557	0.0947691541485063	-2.7147926874117	0.00663172703349823	0.10750187394225	FAM21C	ENST00000374362	protein_coding
98473	ENSG00000172663	520.257043258282	0.543743571256155	0.18782831601556	2.89489669497495	0.00379283331309496	0.0780011667629492	TMEM134	ENST00000308022	protein_coding
98490	ENSG00000172667	618.336225155933	-0.0913396227555015	0.364418408988797	-0.250644919418188	0.802088649318572	0.938310567169231	ZMAT3	ENST00000311417	protein_coding
98493	ENSG00000172671	192.312937855002	0.123736863023833	0.148079943635221	0.835608523249074	0.403375172246929	0.750299547435428	ZFAND4	ENST00000344646	protein_coding
98502	ENSG00000172687	310.831670256652	-0.167320176812769	0.197100368374365	-0.848908493641004	0.395932212262954	0.745863047329893	ZNF738	ENST00000311015	protein_coding
98507	ENSG00000172716	4727.83740165286	0.422994500865939	0.227620054885798	1.85833581789691	0.0631213404255048	0.351224863526041	SLFN11	ENST00000308377	protein_coding
98520	ENSG00000172717	36.247635058451	-0.203923226764035	0.326956942897956	-0.623700555053452	0.532824258499586	0.827588726153732	FAM71D	ENST00000524532	protein_coding
98531	ENSG00000172725	4472.17018181489	-0.0507733489537062	0.169671133450585	-0.299245651992378	0.764752618957456	0.923396537205392	CORO1B	ENST00000616321	nonsense_mediated_decay
98541	ENSG00000172728	292.513747221887	0.65094395736429	0.204090653535108	3.18948440846809	0.00142526827221276	0.0405672675750804	FUT10	ENST00000327671	protein_coding
98552	ENSG00000172731	411.075317642673	-0.342886736864394	0.273203649396398	-1.2550591385655	0.209457292420074	0.587645537494369	LRRC20	ENST00000355790	protein_coding
98559	ENSG00000172732	2417.1491016633	-0.143899597691465	0.121995542360241	-1.17954799747144	0.238180036120604	0.616395407934767	MUS81	ENST00000529857	protein_coding
98576	ENSG00000172733	11.7304178874845	-2.06177690171566	1.19414439520763	-1.72657252338163	0.0842444641105182	0.403242023951393	PURG	ENST00000339382	protein_coding
98579	ENSG00000172738	214.939373225414	-0.308565284106221	0.373829775911552	-0.825416550497646	0.409135141823718	0.754144541519961	TMEM217	ENST00000356757	protein_coding
98585	ENSG00000172746	19.3470648562483	-3.30724354160473	1.02855237862358	-3.21543521782579	0.00130246888905947	0.0391791709650468	RPL12P13	ENST00000310055	unprocessed_pseudogene
98586	ENSG00000172748	91.4652479188573	1.1319225092943	0.312702740052221	3.61980361638426	0.000294826689754592	0.0155726713876893	ZNF596	ENST00000521145	protein_coding
98598	ENSG00000172757	41060.4665501112	-0.0302375392240527	0.103908179818445	-0.291002491592921	0.771049413920051	0.925989918384971	CFL1	ENST00000530157	processed_transcript
98613	ENSG00000172765	608.880616670062	0.165031030647644	0.129592623970236	1.2734600596215	0.202854836806583	0.579485094294507	TMCC1	ENST00000432054	protein_coding
98627	ENSG00000172766	1081.58665503444	-0.325355922989618	0.160845226509844	-2.02278880169133	0.0430949267164672	0.297533026883302	NAA16	ENST00000379406	protein_coding
98638	ENSG00000172771	5.90418415066384	-0.43458639523472	0.884389698015901	-0.491396944367059	0.623145725002738	NA	EFCAB12	ENST00000505956	protein_coding
98643	ENSG00000172775	3895.25727123493	-0.0900811638152732	0.0999293443433842	-0.901448562553659	0.367349870988409	0.725109715811745	FAM192A	ENST00000309137	protein_coding
98664	ENSG00000172780	295.014886105829	-0.216339240562421	0.265627764373026	-0.814445135556731	0.415389990547397	0.757722040903528	RAB43	ENST00000315150	protein_coding
98672	ENSG00000172785	510.790033947362	0.305596915342279	0.280444293987931	1.08968847608442	0.275850394125416	0.65331117106151	CBWD1	ENST00000356521	protein_coding
98701	ENSG00000172789	41.9456433019104	0.03440399953895	0.38599260877708	0.0891312391912124	0.928977610904643	0.979903088326481	HOXC5	ENST00000312492	protein_coding
98702	ENSG00000172795	1442.64061679565	0.145024356240462	0.167805010505699	0.864243301218572	0.387454249728061	0.739348192346235	DCP2	ENST00000515408	protein_coding
98710	ENSG00000172799	4.51666650702533	-1.86123284990214	0.975723437912691	-1.90754139706202	0.0564505156615356	NA	ZBTB8OSP2	ENST00000423890	processed_pseudogene
98711	ENSG00000172803	134.557468070045	-0.685673728232432	0.31025622398588	-2.2100240872642	0.0271034906359647	0.235919889345127	SNX32	ENST00000308342	protein_coding
98720	ENSG00000172809	6789.07698129641	-0.0947780930540449	0.0873253024451317	-1.08534514510953	0.277768817987513	0.655087830140257	RPL38	ENST00000439590	protein_coding
98728	ENSG00000172817	23.6282124238851	1.72305619829274	1.8172538059561	0.948164858780527	0.343045533884269	0.707883926371165	CYP7B1	ENST00000523954	processed_transcript
98730	ENSG00000172819	2374.61668755328	0.105418501801557	0.296811906092415	0.355169383834401	0.722462699601218	0.908742780343969	RARG	ENST00000425354	protein_coding
98748	ENSG00000172824	41.7695132373844	-0.511193462736394	0.44409248192608	-1.15109686279599	0.249692388510139	0.628728741452484	CES4A	ENST00000540947	protein_coding
98759	ENSG00000172828	23.2624079136069	-0.0498861988407508	0.945373398093129	-0.0527687778621379	0.957916138483871	0.988492934469711	CES3	ENST00000303334	protein_coding
98767	ENSG00000172830	562.182162489927	0.103872413432154	0.243896758261042	0.425886814456878	0.670190323317515	0.889516095387537	SSH3	ENST00000308127	protein_coding
98778	ENSG00000172831	2731.60235664423	-0.12250253062508	0.198887541753665	-0.615938683463681	0.53793498931458	0.830349412251322	CES2	ENST00000417689	protein_coding
98790	ENSG00000172840	1046.90328642111	0.232729522956449	0.188585883819287	1.23407711247075	0.217174171191458	0.595936662595537	PDP2	ENST00000566543	protein_coding
98799	ENSG00000172845	5554.55925289637	-0.07491803856314	0.0942471219952453	-0.794910624081651	0.42666549379227	0.764278566940576	SP3	ENST00000310015	protein_coding
98806	ENSG00000172869	1672.01619249383	0.440511115941085	0.140562791020294	3.1339098544044	0.00172493838836741	0.0465824600162444	DMXL1	ENST00000509902	processed_transcript
98821	ENSG00000172878	293.690083752953	-0.183997848899834	0.225941295900369	-0.814361306403101	0.415437998332453	0.757736907444908	METAP1D	ENST00000315796	protein_coding
98828	ENSG00000172888	2032.06508875356	-0.0102321349697919	0.120267940743159	-0.0850778262815971	0.93219951844545	0.980793581641166	ZNF621	ENST00000403205	protein_coding
98836	ENSG00000172889	518.930852295025	0.431516011218678	0.323976296320814	1.33193698464709	0.182880896452222	0.560206861757643	EGFL7	ENST00000371699	protein_coding
98843	ENSG00000172890	1423.861153116	-0.13723746805185	0.126613351517935	-1.08390992266254	0.278404739628891	0.655837912654501	NADSYN1	ENST00000528211	processed_transcript
98866	ENSG00000172893	2522.41427206466	0.119702497316681	0.266744262024535	0.448753785397906	0.653609280282908	0.883695900776735	DHCR7	ENST00000534795	protein_coding
98878	ENSG00000172901	5.98754562644688	-1.74704517718047	0.982917475639038	-1.77740778903604	0.0755011701702109	NA	LVRN	ENST00000504467	nonsense_mediated_decay
98888	ENSG00000172915	179.636498612846	-0.551744402038831	0.438200808750967	-1.25911315319455	0.207989464192428	0.585183913535926	NBEA	ENST00000379939	protein_coding
98896	ENSG00000172922	2836.85680019237	0.310440894311453	0.124399335333625	2.49551891478266	0.0125773049590609	0.155466283860018	RNASEH2C	ENST00000534482	nonsense_mediated_decay
98903	ENSG00000172927	186.761333956841	-0.0687652951479143	0.584799555912605	-0.117587803295444	0.906394269455566	0.972090889202866	MYEOV	ENST00000441339	protein_coding
98915	ENSG00000172932	1256.87576493419	-0.130762114600049	0.0925349145446861	-1.41311109696765	0.157623060900779	0.524700692979364	ANKRD13D	ENST00000447274	protein_coding
98933	ENSG00000172935	3706.35548357427	-0.507709665372729	0.285360113821942	-1.77918931476712	0.0752087295927962	0.382399881863773	MRGPRF	ENST00000309099	protein_coding
98936	ENSG00000172936	6799.0326539249	-0.0535823174045031	0.447949883824743	-0.119616768168349	0.904786736022117	0.971694260576024	MYD88	ENST00000396334	protein_coding
98947	ENSG00000172939	5381.79143118996	-0.470559766590239	0.181812694582478	-2.58815682629231	0.00964910392478795	0.133785060816562	OXSR1	ENST00000492714	processed_transcript
98953	ENSG00000172943	1508.39368551108	-0.176741279300422	0.108887236114312	-1.62315883484153	0.104555455162163	0.443386963660024	PHF8	ENST00000338154	protein_coding
98971	ENSG00000172954	932.837001737234	-0.0883327836556662	0.102246417891735	-0.863920570295169	0.387631525893254	0.739544844456119	LCLAT1	ENST00000466477	protein_coding
98983	ENSG00000172965	3264.34369657433	-0.0791049498647332	0.104560172850324	-0.756549532277176	0.449319786621734	0.779381246666587	MIR4435-2HG	ENST00000609220	lincRNA
99003	ENSG00000172971	7.55056586395103	0.238562184474478	0.89301212114154	0.26714327703584	0.789358847725598	0.932892021267645	UNC93B3	ENST00000308076	unprocessed_pseudogene
99004	ENSG00000172974	118.966005279129	-0.102957211559494	0.192591253713641	-0.534589237954589	0.592933927112919	0.856815664969876	AC007318.5	ENST00000467568	processed_pseudogene
99005	ENSG00000172977	2327.36203237249	-0.135647061531134	0.072235794089685	-1.87783720301766	0.0604034391617072	0.345436739655717	KAT5	ENST00000377046	protein_coding
99022	ENSG00000172985	1172.47456180762	-0.523882179582392	0.399862770205816	-1.31015492968435	0.190143429200461	0.568530608628743	SH3RF3	ENST00000309415	protein_coding
99023	ENSG00000172986	554.821990953085	0.718940686970969	0.290402635572632	2.47566860250191	0.0132986953955582	0.160827925041321	GXYLT2	ENST00000389617	protein_coding
99026	ENSG00000172992	903.158618422656	0.121353654586117	0.241539888153535	0.502416621593277	0.615374489392288	0.866006693155437	DCAKD	ENST00000452796	protein_coding
99034	ENSG00000173011	1634.59609840701	0.0328309672241579	0.124731933571431	0.26321220463849	0.792387024442876	0.93437971229894	TADA2B	ENST00000506692	protein_coding
99039	ENSG00000173013	165.607085256507	-0.143463687859044	0.246067268468977	-0.583026295011405	0.559875598965535	0.840782681078501	CCDC96	ENST00000310085	protein_coding
99040	ENSG00000173020	3846.31714049461	-0.144521173255829	0.0962655336337051	-1.50127639457896	0.133284087823308	0.489653435714866	GRK2	ENST00000308595	protein_coding
99054	ENSG00000173039	9567.0142109581	-0.0295429131688499	0.211472765084016	-0.139700793892362	0.888896399123452	0.967027722102201	RELA	ENST00000406246	protein_coding
99081	ENSG00000173040	576.131862791831	-0.0569018658848518	0.131631588420026	-0.432281237109154	0.665537022334421	0.887872626237366	EVC2	ENST00000475313	nonsense_mediated_decay
99085	ENSG00000173041	333.476729711304	0.00505404629848372	0.308581455978955	0.0163783215114145	0.986932574358337	0.995467697958741	ZNF680	ENST00000309683	protein_coding
99090	ENSG00000173064	2832.97462495153	-0.00358793690687845	0.15343468768246	-0.0233841314573133	0.981343862808625	0.993590179759108	HECTD4	ENST00000377560	protein_coding
99105	ENSG00000173065	1143.94058760638	0.0807635119821647	0.114795707162615	0.703541220994951	0.481718527445899	0.799421396144362	FAM222B	ENST00000581407	protein_coding
99120	ENSG00000173068	1761.04228533564	0.817308506416674	0.317321830289857	2.57564538081135	0.0100053202111486	0.136716860135896	BNC2	ENST00000380672	protein_coding
99134	ENSG00000173077	14.3447721426974	0.277925889454166	0.473823821958394	0.586559553518124	0.557499553687274	0.840412693926964	DEC1	ENST00000374016	protein_coding
99138	ENSG00000173083	333.530415895472	0.179266812067438	0.57223553760851	0.313274517721551	0.754072108360317	0.918776187402294	HPSE	ENST00000311412	protein_coding
99145	ENSG00000173085	1289.87888537719	0.18146964535374	0.113311216436521	1.60151528737141	0.109262836814154	0.452934099625349	COQ2	ENST00000503391	nonsense_mediated_decay
99150	ENSG00000173110	12.1034755592326	-0.648854828362592	0.810839708003152	-0.800225768371064	0.423580002600015	0.763173494269093	HSPA6	ENST00000309758	protein_coding
99151	ENSG00000173113	3736.89103108736	-0.097321294545292	0.0687926952294724	-1.41470390454476	0.157155329101836	0.524200077149423	TRMT112	ENST00000535750	protein_coding
99157	ENSG00000173114	105.771409426774	-1.75573418686955	1.46058245234833	-1.20207810524266	0.229333268385394	0.607030891383331	LRRN3	ENST00000308478	protein_coding
99162	ENSG00000173120	7912.96799284003	-0.0182728756378687	0.107357750365964	-0.170205463281223	0.864848555335024	0.958213744164565	KDM2A	ENST00000398645	protein_coding
99177	ENSG00000173137	596.059545433214	-0.15290639410412	0.155811033394662	-0.981357935781192	0.326416261798493	0.69443817737815	ADCK5	ENST00000534714	processed_transcript
99185	ENSG00000173141	2039.34983767098	0.235005082702519	0.0911994771747019	2.57682488960264	0.0099712450539663	0.136573011326335	MRPL57	ENST00000309594	protein_coding
99186	ENSG00000173145	2774.2663711114	-0.0843847203176273	0.139679360858322	-0.604131632612635	0.545756130191739	0.833831856551889	NOC3L	ENST00000371361	protein_coding
99189	ENSG00000173153	1342.06377269123	0.0859990407763977	0.178300187033274	0.482327260600958	0.629573484784038	0.872172376246399	ESRRA	ENST00000406310	protein_coding
99196	ENSG00000173156	416.474411033779	1.16480390526053	0.511282119250743	2.27820191906473	0.0227145500032963	0.215465881852634	RHOD	ENST00000308831	protein_coding
99199	ENSG00000173163	841.478541580826	0.047139735824465	0.0696086593177885	0.677210799438835	0.498272216730592	0.809075257282652	COMMD1	ENST00000472729	processed_transcript
99207	ENSG00000173166	7412.26147632088	0.0977548350201998	0.244115622168281	0.400444814436384	0.688828922184988	0.897308937896314	RAPH1	ENST00000457812	protein_coding
99220	ENSG00000173171	1006.72927262277	-0.0343720837623218	0.117461085202051	-0.292625286946709	0.769808583234231	0.925636088733003	MTX1	ENST00000368376	protein_coding
99227	ENSG00000173175	12.4276855392962	-1.02296340120094	0.547295362986993	-1.86912491934496	0.0616054368204556	0.34846205278003	ADCY5	ENST00000462833	protein_coding
99237	ENSG00000173193	14851.5591596334	0.081486201075221	0.693292405463806	0.117535112793724	0.906436020877345	0.972090889202866	PARP14	ENST00000474629	protein_coding
99243	ENSG00000173200	11.9938055278091	-0.575967787561811	0.744357046327366	-0.773778914841497	0.439061543487134	0.772369668107145	PARP15	ENST00000464300	protein_coding
99249	ENSG00000173207	3143.71018167025	-0.133889724315544	0.132124169726233	-1.01336284339928	0.310886880426219	0.68102463487054	CKS1B	ENST00000368439	protein_coding
99256	ENSG00000173209	615.051263770147	-0.00260971344901341	0.132064070952122	-0.019760964736272	0.984234057425905	0.994381339518726	AHSA2	ENST00000357022	protein_coding
99267	ENSG00000173210	1043.26205580359	-0.415784552993898	0.561542198662527	-0.740433317361023	0.459037108800221	0.785357352764805	ABLIM3	ENST00000326685	protein_coding
99279	ENSG00000173213	18.9181547595755	0.0621964515879894	0.295362354391192	0.210576773455745	0.833217538008742	0.946937495803853	TUBB8P12	ENST00000308911	transcribed_unprocessed_pseudogene
99281	ENSG00000173214	210.722361254552	-0.0144086727981413	0.178877904999446	-0.0805503217302658	0.93579957526926	0.981533136704025	MFSD4B	ENST00000368847	protein_coding
99282	ENSG00000173218	3168.93935430209	-0.5149413487399	0.15007523720217	-3.43122128833427	0.000600870225787593	0.0243045614094637	VANGL1	ENST00000369510	protein_coding
99288	ENSG00000173221	636.929921384546	-0.308710620005417	0.454474122569073	-0.679269962083478	0.496966825274839	0.808500554703192	GLRX	ENST00000508780	protein_coding
99295	ENSG00000173226	816.396595551852	-0.280940260203748	0.147009608667739	-1.91103331782013	0.0560002993727576	0.334261127590422	IQCB1	ENST00000310864	protein_coding
99302	ENSG00000173227	13.3628391538801	2.65815489510277	0.94273625930854	2.81961669433658	0.00480810450452094	0.0891405853099355	SYT12	ENST00000393946	protein_coding
99309	ENSG00000173230	5030.82407241631	0.0615646119624089	0.0942774163026744	0.653015476842915	0.513746300902903	0.816078787304904	GOLGB1	ENST00000340645	protein_coding
99318	ENSG00000173253	15.7812460076733	1.7933609264379	1.17253516928134	1.52947303707494	0.12614721832176	0.479253550662467	DMRT2	ENST00000635183	protein_coding
99327	ENSG00000173258	47.2904358174219	-0.0675509279238991	0.363722906987541	-0.185720851302371	0.852663675819557	0.953416606340759	ZNF483	ENST00000358151	protein_coding
99331	ENSG00000173261	8.5047652055738	-0.441269679548262	0.521338274072984	-0.846417194925701	0.397320049474824	0.746683616109716	PLAC8L1	ENST00000311450	protein_coding
99333	ENSG00000173262	18.5863470721565	-2.59398357722433	1.40156913475688	-1.85077104860353	0.064202497783989	0.352863164316685	SLC2A14	ENST00000340749	protein_coding
99354	ENSG00000173264	1460.32615886639	0.210348866009045	0.143939805082589	1.46136689492077	0.143914780714185	0.505568088173309	GPR137	ENST00000546139	protein_coding
99373	ENSG00000173267	64.3363235847764	-0.609435695836829	0.545869256195656	-1.11644993543727	0.264229588880884	0.643754823674194	SNCG	ENST00000465679	processed_transcript
99377	ENSG00000173269	21.0981018172827	0.930003387212931	0.845799666979991	1.09955515888721	0.271525988524131	0.650220413758662	MMRN2	ENST00000372027	protein_coding
99384	ENSG00000173272	2866.35944832556	0.0661007843654305	0.19209538706012	0.344103965103249	0.7307681010724	0.911746078744219	MZT2A	ENST00000427024	nonsense_mediated_decay
99391	ENSG00000173273	2333.37810821786	-0.068154445935872	0.0989437824870478	-0.688819895730121	0.490936613685866	0.805141128604382	TNKS	ENST00000520408	protein_coding
99404	ENSG00000173275	231.624682123688	-0.0227416480488929	0.212519077798727	-0.107009913107336	0.914781115393279	0.97504506530285	ZNF449	ENST00000370761	protein_coding
99406	ENSG00000173276	1505.22759738301	0.347950171089424	0.198648750866361	1.75158499397514	0.0798451947365732	0.393962366243704	ZBTB21	ENST00000398505	protein_coding
99414	ENSG00000173281	278.702149764984	0.400534015800932	0.229549675580155	1.74486857708964	0.0810077482335079	0.396202290112482	PPP1R3B	ENST00000310455	protein_coding
99416	ENSG00000173295	121.877440781977	-0.486907522910841	0.544464734022322	-0.894286613044215	0.371168560684351	0.727431396785009	FAM86B3P	ENST00000522601	processed_transcript
99424	ENSG00000173320	6.85159461393849	0.0611658284299681	0.93145641936161	0.065666870890094	0.947643048661135	0.984183309450943	STOX2	ENST00000513034	nonsense_mediated_decay
99429	ENSG00000173327	5868.50740741355	-0.186637933761981	0.14125970749302	-1.32123970149948	0.186421452363904	0.564160813576914	MAP3K11	ENST00000309100	protein_coding
99442	ENSG00000173334	697.380061589709	-0.240599699670426	0.192634643983143	-1.24899496111136	0.211666916854055	0.589510658703844	TRIB1	ENST00000311922	protein_coding
99446	ENSG00000173338	11.2269466185194	-1.22058915519233	0.488558809256167	-2.49834642640193	0.01247741927949	0.155327698912928	KCNK7	ENST00000342202	protein_coding
99452	ENSG00000173349	321.114461523416	0.12755142478756	0.201136970312363	0.634152063588678	0.525981588061303	0.822649903503897	SFT2D3	ENST00000310981	protein_coding
99453	ENSG00000173376	2033.35816205693	-0.402054909955971	0.979927808903081	-0.410290335985083	0.681592980392906	0.894054437975751	NDNF	ENST00000379692	protein_coding
99457	ENSG00000173391	108.567941618231	0.264111948851607	1.24638146698068	0.211902981429441	0.832182724571287	0.946538261921626	OLR1	ENST00000309539	protein_coding
99468	ENSG00000173402	11776.5782977388	0.22534158079989	0.158700115791218	1.41992070816347	0.155630766447095	0.521908008630398	DAG1	ENST00000469139	processed_transcript
99490	ENSG00000173406	61.9304032394854	0.374537281039667	1.48779794619049	0.251739345385353	0.80124254290945	0.938124423033525	DAB1	ENST00000371236	protein_coding
99501	ENSG00000173409	461.348325220789	0.552626024194804	0.149363447867234	3.69987458167156	0.000215706042143552	0.0124639739760583	ARV1	ENST00000497753	processed_transcript
99508	ENSG00000173418	3182.78098910536	-0.0416835563956811	0.108236492441489	-0.385115550729941	0.700151807118025	0.901714388409438	NAA20	ENST00000334982	protein_coding
99515	ENSG00000173421	129.302882680236	0.82666686900524	1.0986217455205	0.752458134363236	0.451775597564434	0.780538463022111	CCDC36	ENST00000296449	protein_coding
99520	ENSG00000173432	2.18792037546982	-0.230782289487461	1.77970387644745	-0.129674544479914	0.896823923051283	NA	SAA1	ENST00000356524	protein_coding
99523	ENSG00000173436	408.077416439442	-0.0107587769653634	0.157342717121889	-0.0683779787343377	0.945484751218827	0.983097600540392	MINOS1	ENST00000486890	processed_transcript
99533	ENSG00000173442	5018.31896269982	0.215380987915159	0.210747312387003	1.0219868783885	0.3067871108633	0.679220584876521	EHBP1L1	ENST00000309295	protein_coding
99544	ENSG00000173451	397.543526147898	0.266059515955913	0.22271946056342	1.19459482922082	0.232245370473026	0.610446672193698	THAP2	ENST00000308086	protein_coding
99548	ENSG00000173456	6097.42352015918	-0.0755414324154201	0.092985322024689	-0.81240168631521	0.416561178936479	0.758784275778187	RNF26	ENST00000311413	protein_coding
99549	ENSG00000173457	12495.9742641044	-0.0578685887776255	0.138894279527303	-0.416637668409158	0.676943452672076	0.893148169806984	PPP1R14B	ENST00000392210	protein_coding
99552	ENSG00000173465	1742.91386691484	0.0961444288412579	0.151588367781279	0.634246744974397	0.525919805470331	0.822649903503897	SSSCA1	ENST00000309328	protein_coding
99559	ENSG00000173473	11152.7148648928	-0.161773839812863	0.118617991116984	-1.36382211745028	0.172623557481256	0.544959556837622	SMARCC1	ENST00000254480	protein_coding
99567	ENSG00000173480	224.771566342938	0.439334147954465	0.181647052962226	2.4186142345278	0.0155797528201703	0.176406599680916	ZNF417	ENST00000594396	protein_coding
99574	ENSG00000173482	2803.24558646182	-0.107114245585583	0.254036604787013	-0.421648863065968	0.673281334969454	0.891049448763518	PTPRM	ENST00000580170	protein_coding
99589	ENSG00000173486	2168.23988849992	0.0344575622849624	0.0965267720219208	0.356974148862424	0.72111115865603	0.908574262063142	FKBP2	ENST00000536642	retained_intron
99595	ENSG00000173511	1819.72326155711	0.205331508858603	0.212801000561823	0.964899170194221	0.33459531710902	0.701322113953647	VEGFB	ENST00000309422	protein_coding
99599	ENSG00000173517	7181.27051976825	-0.0334143298942369	0.146449217587516	-0.228163253069406	0.819519327802456	0.942815010379781	PEAK1	ENST00000560626	protein_coding
99611	ENSG00000173530	1366.11885141002	0.852486246456916	0.488129216708127	1.74643561023854	0.0807352866469859	0.395595620732078	TNFRSF10D	ENST00000312584	protein_coding
99612	ENSG00000173531	78.2927002910804	-0.0133090777846253	0.284786692524661	-0.0467334961006749	0.962725633474065	0.988580075058396	MST1	ENST00000448220	protein_coding
99633	ENSG00000173535	45.6188922538249	0.167095878799233	0.669240363919204	0.249679917422622	0.802834889988835	0.938607348476585	TNFRSF10C	ENST00000397703	protein_coding
99638	ENSG00000173540	3626.1122717326	-0.0113558559870642	0.119538002185907	-0.0949978733072971	0.924316516137302	0.978359368921917	GMPPB	ENST00000480687	protein_coding
99643	ENSG00000173542	2169.93437590945	0.0318732072559428	0.204174916404394	0.156107360381203	0.875948396749006	0.961375031039824	MOB1B	ENST00000502869	protein_coding
99648	ENSG00000173545	2344.82563854776	0.15922612746229	0.141593372250979	1.12453093623659	0.260787854033674	0.639583256464464	ZNF622	ENST00000308683	protein_coding
99649	ENSG00000173546	16899.8857094702	-0.28640989267298	0.237341039639505	-1.20674407219251	0.227530720580636	0.605765621281964	CSPG4	ENST00000308508	protein_coding
99650	ENSG00000173548	2985.74765615629	-0.0554075406340719	0.136697986491806	-0.405328140201928	0.685236324409031	0.895410809403809	SNX33	ENST00000308527	protein_coding
99652	ENSG00000173559	2558.17963265263	-0.439505571143085	0.305403225889105	-1.43909930834416	0.150122387978868	0.514223296102505	NABP1	ENST00000491331	retained_intron
99662	ENSG00000173567	25.4086023451223	0.472658889067561	0.358658054391977	1.3178538256135	0.187552585379193	0.565603140965076	ADGRF3	ENST00000459892	processed_transcript
99671	ENSG00000173575	2837.60664140599	-0.148024262345688	0.100374638147374	-1.47471776813136	0.140288437090009	0.500186214785172	CHD2	ENST00000626874	protein_coding
99701	ENSG00000173581	724.721623140616	-0.137375892579493	0.183669930827101	-0.747949824780041	0.454490422686704	0.782385758586387	CCDC106	ENST00000592996	protein_coding
99710	ENSG00000173588	439.79713402239	-0.127624435850155	0.196629221498571	-0.649061390150918	0.516298696583512	0.817061060580134	CEP83	ENST00000552632	protein_coding
99724	ENSG00000173597	21.7240001261286	-0.935770297042079	1.06655685974476	-0.877374973956867	0.380283001627115	0.733667560780707	SULT1B1	ENST00000310613	protein_coding
99727	ENSG00000173598	2553.13183067618	-0.143279700873361	0.153839918446642	-0.931355803617746	0.351669544719638	0.713354780076085	NUDT4	ENST00000337179	protein_coding
99734	ENSG00000173599	789.571589845936	0.747561312314744	0.230756988195389	3.23960421810395	0.00119695715448282	0.0371013965057346	PC	ENST00000529047	protein_coding
99748	ENSG00000173611	410.600356799999	0.00703449693174677	0.153162534295651	0.0459283137622155	0.963367386864725	0.988580075058396	SCAI	ENST00000336505	protein_coding
99755	ENSG00000173614	419.521852781255	0.138959792703759	0.208169163640868	0.667533030701374	0.504431718455339	0.812130997013334	NMNAT1	ENST00000403197	protein_coding
99760	ENSG00000173621	3307.69121508207	0.0230734454625754	0.306502380781119	0.0752798245931169	0.939992073569037	0.981848740969838	LRFN4	ENST00000531590	processed_transcript
99763	ENSG00000173626	11.822241643204	0.774377389822715	0.807513782870035	0.958964919546577	0.33757641802894	0.704294715138543	TRAPPC3L	ENST00000356128	protein_coding
99766	ENSG00000173638	3238.00388069324	-0.38710202060771	0.267368815851408	-1.4478203801555	0.147667291486827	0.510604379493647	SLC19A1	ENST00000417954	protein_coding
99778	ENSG00000173641	209.443791428294	2.07551471614286	1.03286391212637	2.00947549021242	0.0444867314352401	0.300746001845418	HSPB7	ENST00000411503	protein_coding
99785	ENSG00000173653	1019.14838160918	-0.0827448872875848	0.109488662041031	-0.755739322639419	0.449805502803065	0.779725760352791	RCE1	ENST00000533277	retained_intron
99794	ENSG00000173660	3637.43770740998	0.0567812136940419	0.0944864259691151	0.600945724337188	0.547876137147388	0.834923706878477	UQCRH	ENST00000311672	protein_coding
99799	ENSG00000173662	10.0583652234795	-1.40459031561064	1.30295983591616	-1.07799970259483	0.281033888856599	0.657902882409612	TAS1R1	ENST00000333172	protein_coding
99803	ENSG00000173674	9418.65994569472	0.429095649374554	0.226243755054016	1.89660770646291	0.0578797327300554	0.338270235575678	EIF1AX	ENST00000379607	protein_coding
99805	ENSG00000173681	246.348855100177	0.732731176218636	0.149236339409182	4.90987100809008	9.11363213665718e-07	0.000211291781158524	CXorf23	ENST00000379687	protein_coding
99813	ENSG00000173692	10261.5494223734	-0.0584806590941944	0.052605353463519	-1.11168645857973	0.266272984075307	0.645678022991794	PSMD1	ENST00000308696	protein_coding
99826	ENSG00000173698	3.8103494552564	-0.525168908962813	1.12362941806808	-0.467386222288276	0.640223578129891	NA	ADGRG2	ENST00000379873	protein_coding
99837	ENSG00000173702	7.16688787721922	3.10468915612838	1.39497377290462	2.22562546797118	0.0260392788322939	0.23014073913563	MUC13	ENST00000616727	protein_coding
99842	ENSG00000173705	609.149944481286	-0.943811990039037	0.936517004712238	-1.00778948517762	0.313555534805429	0.682740152581149	SUSD5	ENST00000309558	protein_coding
99844	ENSG00000173706	23229.310804958	0.146265226214423	0.229325174972665	0.637807106140255	0.523599253214567	0.821909874496573	HEG1	ENST00000311127	protein_coding
99850	ENSG00000173715	333.301209910871	-0.000864281795315746	0.311310180340578	-0.00277627218734128	0.997784858130738	0.999309464306023	C11orf80	ENST00000534325	protein_coding
99868	ENSG00000173726	8300.14169658196	-0.0563236812156517	0.150490416886061	-0.37426756056032	0.708205264093949	0.903928014373745	TOMM20	ENST00000366607	protein_coding
99871	ENSG00000173727	222.544857253407	0.642357233391073	0.505340167610423	1.27113828379912	0.203679457741326	0.580263672423522	CMB9-22P13.1	ENST00000619960	processed_transcript
99875	ENSG00000173744	4999.99605038447	-0.120446199019317	0.0736184198307319	-1.63608780650623	0.101821211782786	0.43923827029783	AGFG1	ENST00000409979	protein_coding
99883	ENSG00000173757	2548.00033265357	-0.155837195772126	0.142251644247173	-1.0955036519743	0.273296046460664	0.651571499782252	STAT5B	ENST00000293328	protein_coding
99890	ENSG00000173762	25.0981740583372	-0.411732948645998	0.944313735805066	-0.43601287690153	0.662827386892354	0.886928189379348	CD7	ENST00000584284	protein_coding
99897	ENSG00000173786	15702.9779553529	0.0782207640215463	0.225475592270921	0.346914551742522	0.728655514070655	0.910987108904197	CNP	ENST00000393892	protein_coding
99909	ENSG00000173801	574.767787156156	-0.0272434661819444	0.607885871649627	-0.0448167451367367	0.964253377814262	0.988580075058396	JUP	ENST00000393930	protein_coding
99921	ENSG00000173805	32.733112957339	-0.206444699104081	0.893110977520386	-0.231152347580868	0.817196448616546	0.942437417852043	HAP1	ENST00000458656	protein_coding
99928	ENSG00000173809	6.1820613937034	-0.577790009425461	0.716805177447106	-0.806062829349607	0.420206622718005	NA	TDRD12	ENST00000444215	protein_coding
99932	ENSG00000173812	13295.0092597095	-0.0289324005255423	0.102312157140974	-0.2827855587648	0.777341225123842	0.928823175951425	EIF1	ENST00000462917	retained_intron
99939	ENSG00000173818	749.807321028966	-0.28204071921705	0.142379371684615	-1.98090998632723	0.0476013689771492	0.310262466610836	ENDOV	ENST00000520537	retained_intron
99969	ENSG00000173821	22791.5920763551	0.0198788908250066	0.536833565001427	0.0370298955225606	0.970461168900961	0.990912216597252	RNF213	ENST00000508628	protein_coding
99989	ENSG00000173825	20.3343077655361	0.355114950746155	0.611283112864544	0.580933684037246	0.561285149281694	0.841249789978202	TIGD3	ENST00000309880	protein_coding
99990	ENSG00000173838	14.5560590148479	-0.660533163400069	0.791134505785272	-0.834918915266413	0.403763363910557	0.750299547435428	MARCH10	ENST00000582358	processed_transcript
100000	ENSG00000173846	1071.27798995318	-0.0769194702793225	0.231258172230325	-0.332612982008321	0.739426442613412	0.913678679781734	PLK3	ENST00000372201	protein_coding
100007	ENSG00000173848	3678.84296417358	-0.118341622674549	0.190832580723033	-0.620133219527674	0.53517008309673	0.82938774637619	NET1	ENST00000355029	protein_coding
100013	ENSG00000173852	2033.64164039184	-0.237262446662295	0.115329440020713	-2.05725829085517	0.0396613871219095	0.285823590058613	DPY19L1	ENST00000638088	protein_coding
100022	ENSG00000173868	7.58537780563899	0.0583962436244516	0.98616806295752	0.059215306009121	0.952780618602713	0.986373232121119	PHOSPHO1	ENST00000310544	protein_coding
100029	ENSG00000173875	1077.18658617709	0.136851859224114	0.128570582374517	1.0644103549712	0.287142844899207	0.663370108686211	ZNF791	ENST00000343325	protein_coding
100035	ENSG00000173889	2747.17667148678	-0.00535074813096695	0.122278743492247	-0.0437586123160173	0.965096818048953	0.988708067463957	PHC3	ENST00000484068	protein_coding
100052	ENSG00000173890	40.0708961885159	-0.857517859502568	0.506460420648777	-1.69315868435304	0.0904252664551957	0.417132921435497	GPR160	ENST00000355897	protein_coding
100062	ENSG00000173894	414.904932266675	0.128373564203512	0.531688443384662	0.241445090260571	0.809210169250088	0.94010599655423	CBX2	ENST00000310942	protein_coding
100065	ENSG00000173898	204.71879117655	-0.849456608253936	0.669283439895251	-1.26920308738983	0.204368640206206	0.580433793845155	SPTBN2	ENST00000533211	protein_coding
100076	ENSG00000173905	5354.8577942176	0.253084221422806	0.193344791339169	1.30897874036255	0.190541552256809	0.569020648751837	GOLIM4	ENST00000470487	protein_coding
100079	ENSG00000173914	614.595684408679	0.193006370436761	0.086458773479227	2.23235147423337	0.0255917423098481	0.228518861247118	RBM4B	ENST00000525754	protein_coding
100087	ENSG00000173915	2105.05399229618	-0.0943658883851174	0.0922924667184266	-1.02246577364777	0.306560503866578	0.678910251057807	USMG5	ENST00000369825	protein_coding
100093	ENSG00000173917	1719.48697108291	0.658090315937002	0.465209441957471	1.41461083241979	0.157182630983971	0.524200077149423	HOXB2	ENST00000504772	processed_transcript
100096	ENSG00000173918	1012.52710222281	0.50905076703563	0.45719888168516	1.11341210013321	0.265531480559726	0.644884217832479	C1QTNF1	ENST00000578229	protein_coding
100108	ENSG00000173926	1880.91817021707	-0.569258393169223	0.22557036561008	-2.52363998094165	0.0116146808922317	0.149496283571127	MARCH3	ENST00000308660	protein_coding
100113	ENSG00000173928	74.4722134147021	0.094833172372749	0.273262429204095	0.347040654834843	0.728560776402546	0.910949537717828	SWSAP1	ENST00000312423	protein_coding
100114	ENSG00000173930	2.02032538540495	0.0592125374665605	2.84265693876251	0.0208299976895339	0.983381268230926	NA	SLCO4C1	ENST00000310954	protein_coding
100115	ENSG00000173933	263.621343710684	0.192569099068183	0.134397932264296	1.43282784060615	0.151907042963061	0.517174927251209	RBM4	ENST00000310092	protein_coding
100128	ENSG00000173950	1916.81865456758	0.605008679012086	0.212021016200989	2.85353164442225	0.00432362215998774	0.0843905347880153	XXYLT1	ENST00000310380	protein_coding
100140	ENSG00000173960	2988.60346196445	-0.0976047317184789	0.1380567233056	-0.706990064528932	0.479572652107856	0.798419799388953	UBXN2A	ENST00000446425	processed_transcript
100145	ENSG00000173991	17.2959914348746	0.0518639282340849	0.39123329757656	0.132565220177701	0.894537239873468	0.96833138768727	TCAP	ENST00000309889	protein_coding
100147	ENSG00000173992	788.353304457931	-0.151303821868287	0.143526671601014	-1.05418609782085	0.291797723643745	0.667792613349163	CCS	ENST00000533244	protein_coding
100156	ENSG00000174004	34.9809805904722	-0.864995831102958	0.573850547503272	-1.50735384825615	0.131719981840265	0.486144161282331	NRROS	ENST00000328557	protein_coding
100158	ENSG00000174007	199.126618471105	0.238785314973192	0.161763800218673	1.47613566601676	0.13990747592585	0.500149334884176	CEP19	ENST00000409690	protein_coding
100160	ENSG00000174010	612.55913218238	-0.0494995840211592	0.14744676496749	-0.335711563641787	0.73708838489722	0.913245757662078	KLHL15	ENST00000328046	protein_coding
100161	ENSG00000174013	1895.33174287246	0.0536278620165658	0.135139401121791	0.396833651558328	0.691490133547745	0.898245756421278	FBXO45	ENST00000440469	protein_coding
100163	ENSG00000174021	4934.85903290632	0.00694789795349701	0.0843267656999599	0.0823925582325554	0.934334553600968	0.981126467228483	GNG5	ENST00000487806	processed_transcript
100166	ENSG00000174028	115.05786023253	0.0477967309043177	0.243936620014783	0.195939137393234	0.844657803750214	0.950233653460785	FAM3C2	ENST00000312214	processed_pseudogene
100167	ENSG00000174032	993.311208407361	0.0128784416723404	0.238274220535243	0.0540488251033246	0.956896264256017	0.988146268888522	SLC25A30	ENST00000523988	retained_intron
100175	ENSG00000174059	70.8220988799586	0.930128921749743	0.482846320201006	1.9263456773628	0.0540612255192488	0.328311169418555	CD34	ENST00000310833	protein_coding
100179	ENSG00000174080	1212.44562999754	-0.618974542429968	0.346921700072935	-1.7841909061896	0.0743926494909323	0.380182435341966	CTSF	ENST00000310325	protein_coding
100188	ENSG00000174099	4757.66281586525	-0.262627637543258	0.198393665297776	-1.32377027839609	0.185579349897337	0.562774907761662	MSRB3	ENST00000355192	protein_coding
100200	ENSG00000174106	1612.07422530561	0.0423052539159996	0.112092967231388	0.377412204894807	0.705867298190358	0.9034226563966	LEMD3	ENST00000308330	protein_coding
100206	ENSG00000174109	797.364623438215	0.137525974172384	0.0880595574481718	1.56173819353255	0.118349677306149	0.465340970570295	C16orf91	ENST00000442039	protein_coding
100208	ENSG00000174125	8.34825253747897	0.179408921340123	0.811778547967038	0.221007221476131	0.825086810082802	0.944369941494687	TLR1	ENST00000510552	processed_transcript
100218	ENSG00000174130	30.8236453255181	0.470972783621178	0.571581326177001	0.823982103773859	0.409949726696849	0.75495409777645	TLR6	ENST00000381950	protein_coding
100223	ENSG00000174132	395.895561830555	0.0852053259461135	0.270789780085741	0.314654880694296	0.753023705261808	0.91837816098861	FAM174A	ENST00000312637	protein_coding
100226	ENSG00000174136	23676.3165886419	-0.0379145796354614	0.163732046335738	-0.23156480654811	0.816876044849474	0.942274770258682	RGMB	ENST00000504776	processed_transcript
100233	ENSG00000174137	232.428478164043	-0.772612667304454	0.469369463200985	-1.64606504657424	0.0997503677761488	0.434415424566734	FAM53A	ENST00000489029	protein_coding
100240	ENSG00000174151	600.28937862728	0.578934319897146	0.1352175463106	4.28150292394236	1.85635283893906e-05	0.00228967882292373	CYB561D1	ENST00000393709	protein_coding
100249	ENSG00000174165	679.520686315996	0.329323329865968	0.159153221417394	2.0692218915399	0.0385252693386712	0.282345372165566	ZDHHC24	ENST00000534073	nonsense_mediated_decay
100253	ENSG00000174173	1371.44543154045	-0.10077499180704	0.110402791759	-0.912793872341773	0.361350961685931	0.720200274513554	TRMT10C	ENST00000309922	protein_coding
100255	ENSG00000174177	1582.61163241808	0.0359060509592591	0.115429641365827	0.311064389825688	0.755751671905306	0.919584935649755	CTU2	ENST00000453996	protein_coding
100265	ENSG00000174197	1955.08128254603	0.036335218697435	0.130776451242896	0.277842213579785	0.781133484704115	0.929628952388832	MGA	ENST00000568630	processed_transcript
100277	ENSG00000174206	226.611890154275	0.106969833043694	0.14124564291683	0.757331913641269	0.448851035810946	0.778994617655825	C12orf66	ENST00000311915	protein_coding
100282	ENSG00000174227	1841.21098972761	0.0675864380524787	0.116544630971269	0.579918933109328	0.561969287341592	0.841493235794818	PIGG	ENST00000504187	nonsense_mediated_decay
100308	ENSG00000174231	38125.9635001329	-0.0171925466725223	0.109085708632129	-0.157605857706813	0.874767387485157	0.961246914010651	PRPF8	ENST00000571958	protein_coding
100324	ENSG00000174233	1881.93780151255	0.0753326175064646	0.158168912124639	0.476279545041706	0.633875236023366	0.874245655255384	ADCY6	ENST00000547260	retained_intron
100333	ENSG00000174236	31.4008020116027	0.0603796701840661	0.372705859595077	0.162003544161246	0.87130306290346	0.959725206116733	REP15	ENST00000310791	protein_coding
100334	ENSG00000174238	6042.10552723959	-0.228234761229725	0.102748310653345	-2.22129940413083	0.0263306892035192	0.231961414480122	PITPNA	ENST00000313486	protein_coding
100345	ENSG00000174243	7338.55431200416	0.0132026474725217	0.057485613170537	0.229668724822587	0.818349199270419	0.942496686523747	DDX23	ENST00000308025	protein_coding
100363	ENSG00000174276	724.619625232938	-0.0204168930068896	0.131397644259556	-0.155382488947512	0.876519788293324	0.96141701882762	ZNHIT2	ENST00000310597	protein_coding
100365	ENSG00000174282	7016.00813815943	-0.025063063912364	0.113448700024973	-0.220919798171745	0.825154881547067	0.944369941494687	ZBTB4	ENST00000380599	protein_coding
100367	ENSG00000174292	46.6005626662644	0.567434173288647	0.694114724461099	0.81749335274395	0.41364654648134	0.756583129550036	TNK1	ENST00000570896	protein_coding
100375	ENSG00000174306	4209.84402851511	-0.0264305666058529	0.11137354610695	-0.237314582589227	0.812412749927336	0.94083190270289	ZHX3	ENST00000421422	protein_coding
100396	ENSG00000174307	1424.65400080266	0.193294614217316	0.25293044257429	0.76422044041038	0.444735887564595	0.775901208379188	PHLDA3	ENST00000367311	protein_coding
100400	ENSG00000174325	6.58831108138992	-0.238129489204815	0.916476830661123	-0.259831434072407	0.794993802595012	NA	DIRC1	ENST00000308100	protein_coding
100401	ENSG00000174327	149.660611880154	0.264763551761259	0.219096059972428	1.20843593351052	0.226879624990042	0.605532577661898	SLC16A13	ENST00000308027	protein_coding
100403	ENSG00000174332	301.295838387274	-0.802001549583613	0.657361024968802	-1.22003209670314	0.222452707712939	0.60054649621282	GLIS1	ENST00000312233	protein_coding
100405	ENSG00000174343	2.6944817917921	0.622876756935914	1.52203987192071	0.409238133919504	0.682364911801609	NA	CHRNA9	ENST00000310169	protein_coding
100408	ENSG00000174348	603.771417157923	0.890817348875165	0.731999421191236	1.21696455364059	0.223617702589272	0.601726276563999	PODN	ENST00000371500	protein_coding
100415	ENSG00000174353	229.711349943247	0.128901973463502	0.248467190864865	0.518788710150504	0.603908091714336	0.860743925405807	STAG3L3	ENST00000436857	processed_transcript
100421	ENSG00000174365	413.089276499791	0.177420308110257	0.150257212210979	1.18077731843672	0.23769119674628	0.615935334140412	SNHG11	ENST00000453698	retained_intron
100436	ENSG00000174370	89.2915041335886	-0.757497146817759	0.464162597310929	-1.6319650725979	0.102686844253505	0.440672595057196	C11orf45	ENST00000310799	protein_coding
100439	ENSG00000174371	1812.10245500809	0.25374723890658	0.189362236916569	1.3400097244224	0.180242183441464	0.556957266781371	EXO1	ENST00000519225	protein_coding
100451	ENSG00000174373	692.532944504825	0.127297475739935	0.130008000606014	0.979151091829396	0.327505330144425	0.695276809757193	RALGAPA1	ENST00000554573	protein_coding
100470	ENSG00000174405	818.769976186237	-0.090472136917562	0.178658379968364	-0.506397387760833	0.612577708017255	0.865797016714685	LIG4	ENST00000442234	protein_coding
100475	ENSG00000174428	156.815400530056	0.384879030935968	0.248946983958227	1.54602809327688	0.122097783194846	0.472674744908995	GTF2IRD2B	ENST00000613786	processed_transcript
100485	ENSG00000174437	21503.7664473737	-0.191786612866813	0.102175664503674	-1.87702829042934	0.0605142165547002	0.345436739655717	ATP2A2	ENST00000552636	protein_coding
100497	ENSG00000174442	3426.54192321228	0.0282618943721433	0.0914673893409945	0.308983284378892	0.757334242228043	0.920416782151724	ZWILCH	ENST00000535141	protein_coding
100511	ENSG00000174444	42218.8398723878	-0.121307713372573	0.0783213537939988	-1.54884597234667	0.121418751230863	0.471272331492431	RPL4	ENST00000307961	protein_coding
100528	ENSG00000174446	418.882461759085	0.308798259307419	0.178566548150922	1.72931751498286	0.0837522835852696	0.401972901600495	SNAPC5	ENST00000563480	protein_coding
100536	ENSG00000174448	4.19221698058795	1.38772235684077	0.792058979484539	1.75204421991892	0.0797662045362545	NA	STARD6	ENST00000581310	protein_coding
100540	ENSG00000174456	139.6365816447	-0.0492927009902945	0.221168711857234	-0.222873753599077	0.823633764219249	0.944226265310073	C12orf76	ENST00000546651	protein_coding
100549	ENSG00000174460	15.9189054352417	-2.05212261239263	0.988591405616421	-2.07580462538319	0.0379120244124238	0.279250482799143	ZCCHC12	ENST00000310164	protein_coding
100550	ENSG00000174469	13.803176584004	3.36584255026649	2.420681807266	1.39045228503947	0.164391578923537	0.534736557702126	CNTNAP2	ENST00000625365	protein_coding
100574	ENSG00000174473	8.1229330817397	-1.39543580670624	2.09019748079712	-0.667609553416015	0.504382857894102	0.812130997013334	GALNTL6	ENST00000511251	protein_coding
100581	ENSG00000174483	42.0407885746751	0.0349711651977218	0.278053628674175	0.125771295862861	0.899912963894103	0.969780751036682	BBS1	ENST00000526760	nonsense_mediated_decay
100606	ENSG00000174485	1620.97909291513	0.0310398730301622	0.141165202775836	0.219883316991738	0.825962029473767	0.944673573717109	DENND4A	ENST00000561863	protein_coding
100615	ENSG00000174498	5.75108024129934	-1.1240883137061	1.03613546659038	-1.08488547101389	0.277972383683599	NA	IGDCC3	ENST00000327987	protein_coding
100620	ENSG00000174501	219.017901772518	-0.0545510542533622	0.201985452306522	-0.270074174305279	0.787103190004046	0.931500170889375	ANKRD36C	ENST00000456556	protein_coding
100628	ENSG00000174516	618.258065959953	0.319159824915869	0.200584496881847	1.59114901638619	0.111576043577901	0.456410280327492	PELI3	ENST00000349459	protein_coding
100637	ENSG00000174529	61.4248356705575	0.38061149277318	0.249976578941102	1.52258861364311	0.127861660243254	0.482079659851474	TMEM81	ENST00000367167	protein_coding
100638	ENSG00000174547	3052.35380799833	0.0496436838210733	0.0997538257112614	0.497661953986281	0.618722328468833	0.867699187556873	MRPL11	ENST00000310999	protein_coding
100644	ENSG00000174564	139.093695372199	-0.0880658040494509	0.425220419785901	-0.207106244083462	0.835926885746293	0.947170265933107	IL20RB	ENST00000484501	processed_transcript
100649	ENSG00000174574	4898.28999323375	-0.123285169737199	0.100888482774597	-1.22199448684981	0.221709711855951	0.600125181084188	AKIRIN1	ENST00000432648	protein_coding
100653	ENSG00000174576	9.86891410637625	-0.85429541609924	0.821017866387864	-1.04053206522506	0.298092774737007	0.673316459721091	NPAS4	ENST00000311034	protein_coding
100656	ENSG00000174579	1684.47152721241	-0.238199817953429	0.157495805898478	-1.51242007109049	0.13042703208843	0.48466726694183	MSL2	ENST00000309993	protein_coding
100661	ENSG00000174586	18.2586142586665	0.495805533179072	0.374970934595751	1.32225057313733	0.186084725597072	0.56348727019842	ZNF497	ENST00000311044	protein_coding
100664	ENSG00000174599	25.9515737647433	0.903386762405913	0.806813549647531	1.11969706359117	0.262842876790145	0.642547288094792	TRAM1L1	ENST00000310754	protein_coding
100665	ENSG00000174600	4.51847647762175	-3.52864325214215	2.11427050918114	-1.66896489206048	0.0951243377608896	NA	CMKLR1	ENST00000312143	protein_coding
100671	ENSG00000174606	1368.81548391522	0.232614268455652	0.140547726189413	1.65505536633274	0.097913267534237	0.430487772685796	ANGEL2	ENST00000366962	protein_coding
100679	ENSG00000174607	8.20900955885779	-2.36796647857985	2.06082315028803	-1.14903914887063	0.250539838133348	0.629694984499348	UGT8	ENST00000310836	protein_coding
100682	ENSG00000174611	12.7596396880398	4.88196320232573	1.26830392451191	3.8492060995589	0.000118501271501441	0.00856588468636464	KY	ENST00000508956	protein_coding
100687	ENSG00000174628	350.254779236114	-0.113517777170282	0.202325484859618	-0.561065143370572	0.574753129149669	0.847499221207162	IQCK	ENST00000568126	nonsense_mediated_decay
100701	ENSG00000174640	39.0499631795776	1.55347188591026	1.25874192585967	1.23414645527859	0.217148335546312	0.595936662595537	SLCO2A1	ENST00000310926	protein_coding
100709	ENSG00000174652	837.830014585344	-0.058286653309787	0.238836672848502	-0.244043984596784	0.807196754771172	0.939993046804788	ZNF266	ENST00000588933	protein_coding
100716	ENSG00000174669	31.5978817340307	-1.47037113315783	0.794244477846083	-1.85128279033848	0.0641288806042125	0.352693324545055	SLC29A2	ENST00000311161	protein_coding
100723	ENSG00000174672	62.8740120140269	-1.91198762612678	0.888812493286257	-2.15117096189487	0.0314627081148271	0.252805386293735	BRSK2	ENST00000308219	protein_coding
100738	ENSG00000174684	1074.92039732922	0.199761225163146	0.239155928634699	0.835276074080825	0.403562285431666	0.750299547435428	B4GAT1	ENST00000311181	protein_coding
100739	ENSG00000174695	2879.12741437003	-0.0354655691657869	0.136461846557317	-0.259893663031231	0.794945799530999	0.935134867575262	TMEM167A	ENST00000502346	protein_coding
100745	ENSG00000174705	3869.34182657996	0.121900131819351	0.289328221116148	0.421321263957915	0.673520504932969	0.891229784873715	SH3PXD2B	ENST00000636523	protein_coding
100750	ENSG00000174718	756.001437651518	0.23562292576462	0.128297531751965	1.83653514254776	0.0662785495600982	0.359185149853771	KIAA1551	ENST00000541981	processed_transcript
100758	ENSG00000174720	2582.37425898916	-0.116089057584857	0.135409979992392	-0.857315373589003	0.391270614429037	0.74207014781771	LARP7	ENST00000344442	protein_coding
100773	ENSG00000174721	61.9120700256457	0.247064501886909	0.419187170854792	0.589389463859554	0.55560004275822	0.839894434866136	FGFBP3	ENST00000311575	protein_coding
100774	ENSG00000174738	2071.13034017258	-0.360149519300651	0.155669201066591	-2.31355667552112	0.0206920525143755	0.204351485896515	NR1D2	ENST00000312521	protein_coding
100779	ENSG00000174740	31.403814498852	0.142369610530744	0.75140272975004	0.1894717771096	0.849723073048082	0.952481447035206	PABPC5	ENST00000373105	protein_coding
100781	ENSG00000174744	4320.75330651719	-0.118791076225144	0.0742728249719044	-1.59938815132022	0.10973438338355	0.452934099625349	BRMS1	ENST00000425825	protein_coding
100790	ENSG00000174748	24778.8813133687	-0.150694524461622	0.0623851752336743	-2.41555023123955	0.0157114552272147	0.176844567983765	RPL15	ENST00000307839	protein_coding
100803	ENSG00000174749	328.413716134434	-0.0764677097062042	0.307301557361817	-0.248836063060269	0.80348759401228	0.939254912978383	C4orf32	ENST00000309733	protein_coding
100804	ENSG00000174775	4500.45743959587	-0.251100879607054	0.135697803268391	-1.85044174304291	0.0642499072881165	0.353021672674677	HRAS	ENST00000478324	processed_transcript
100815	ENSG00000174780	10183.8246095999	0.0269013274644841	0.0803458974307088	0.334818930707496	0.737761679293974	0.913245757662078	SRP72	ENST00000342756	protein_coding
100820	ENSG00000174791	3551.84266072992	-0.436385647831216	0.234797867806481	-1.85855881873204	0.0630896988811664	0.351224863526041	RIN1	ENST00000526246	retained_intron
100828	ENSG00000174796	378.509485601713	0.289086006087641	0.167321732920797	1.72772538893368	0.0840374694692776	0.402645703285732	THAP6	ENST00000506261	protein_coding
100841	ENSG00000174799	1289.37936889372	0.13423163082376	0.164246451477455	0.817257417839469	0.413781335849594	0.756646175135123	CEP135	ENST00000506809	retained_intron
100846	ENSG00000174804	1347.17148857229	-0.177632790010114	0.436951901570144	-0.40652710143109	0.684355348043083	0.894915361235868	FZD4	ENST00000531380	protein_coding
100847	ENSG00000174807	7310.77238116939	0.021837096536319	0.358080355036756	0.0609837882172495	0.951372120151248	0.98596075539203	CD248	ENST00000311330	protein_coding
100848	ENSG00000174808	11.111177582436	-1.86102951517361	2.22318008457501	-0.8371024588093	0.402534978431307	0.750299547435428	BTC	ENST00000395743	protein_coding
100850	ENSG00000174827	6.15816660548933	0.458187079372166	0.605081265246444	0.757232301987652	0.448910701057357	NA	PDZK1	ENST00000466386	processed_transcript
100857	ENSG00000174837	8.58775407326499	-0.662154708016434	2.49595798658335	-0.265290806806744	0.790785445977062	0.933243659660434	ADGRE1	ENST00000250572	protein_coding
100865	ENSG00000174839	775.794448337255	-0.22061486841727	0.138750893512624	-1.59000683045834	0.111833265404525	0.456726575425438	DENND6A	ENST00000311128	protein_coding
100871	ENSG00000174840	2418.43058158466	-0.0657113354070106	0.0893736750129332	-0.735242624827742	0.46219174387762	0.786988557354002	PDE12	ENST00000487257	protein_coding
100873	ENSG00000174842	453.609354729466	0.228318439526375	0.130960840796437	1.74341000056093	0.0812620226739021	0.396323272934935	GLMN	ENST00000370360	protein_coding
100879	ENSG00000174844	5.42312473269181	0.464525123506621	1.14448082008664	0.405882838186362	0.684828688448034	NA	DNAH12	ENST00000495027	protein_coding
100888	ENSG00000174851	3918.73155285785	0.267922121634111	0.180785093762391	1.48199232612754	0.138342336849692	0.498205373337657	YIF1A	ENST00000496746	protein_coding
100902	ENSG00000174871	77.497294406406	-0.0672483347285398	0.357502540625342	-0.188105893208225	0.850793641452077	0.952796556245377	CNIH2	ENST00000528852	protein_coding
100908	ENSG00000174886	1251.0376239828	0.0785080583342346	0.157147693735177	0.499581358581918	0.61736988655242	0.86734145729599	NDUFA11	ENST00000418389	protein_coding
100914	ENSG00000174891	1655.02723497203	0.0349344178004663	0.158724463694715	0.220094728860814	0.825797379923488	0.944542693406487	RSRC1	ENST00000480820	protein_coding
100929	ENSG00000174898	2.8938838417423	1.29769793628838	1.30184623223943	0.9968135284734	0.318855030380795	NA	CATSPERD	ENST00000381624	protein_coding
100932	ENSG00000174899	71.8657534643715	-0.151893263480169	0.427223199697731	-0.355536084153756	0.722188017123073	0.908637749406138	PQLC2L	ENST00000312275	protein_coding
100939	ENSG00000174903	16135.4766573578	0.00915872105827191	0.0645942069997005	0.14178858265594	0.887247002672443	0.966596380983469	RAB1B	ENST00000311481	protein_coding
100941	ENSG00000174912	17.1524874177177	-0.52828552003078	0.562769228374835	-0.938724957575174	0.347871976155456	0.710859878979355	METTL15P1	ENST00000481421	processed_pseudogene
100942	ENSG00000174915	2406.91591017599	-0.116002887191484	0.168889488928498	-0.686856760165786	0.492172997392026	0.806403589883634	PTDSS2	ENST00000532614	processed_transcript
100955	ENSG00000174917	1766.26921469407	0.0118745708459239	0.142678169951335	0.0832262626439215	0.933671630606669	0.980989906569215	C19orf70	ENST00000585605	processed_transcript
100961	ENSG00000174928	81.1597008951336	0.280331059897747	0.251306846703342	1.11549312553616	0.264639162702486	0.643913975186887	C3orf33	ENST00000482061	nonsense_mediated_decay
100966	ENSG00000174938	678.662584007529	-0.852457995938973	0.501564127493732	-1.6995992121658	0.089206338655179	0.415375739290057	SEZ6L2	ENST00000346932	protein_coding
100975	ENSG00000174939	322.061239981118	-0.484216320932435	0.470103602415534	-1.0300204432478	0.303000409054449	0.675860349784191	ASPHD1	ENST00000563177	protein_coding
100980	ENSG00000174943	504.474160432499	0.239756447379785	0.16273087955317	1.4733309869529	0.140661809167912	0.500604671404277	KCTD13	ENST00000308768	nonsense_mediated_decay
100989	ENSG00000174945	77.2282744141086	-2.44016105620838	0.797921818305732	-3.05814554788049	0.00222711376280589	0.0547696344438607	AMZ1	ENST00000312371	protein_coding
100995	ENSG00000174951	40.8020015459013	-2.38230284296005	0.891585060053348	-2.67198605012235	0.00754037830104852	0.115511790395837	FUT1	ENST00000310160	protein_coding
101000	ENSG00000174953	3074.20526139529	-0.087986622974531	0.0875635919742452	-1.00483112890584	0.314978171867674	0.684035872215714	DHX36	ENST00000496811	protein_coding
101013	ENSG00000174963	58.47439605211	0.0679770502203941	0.462825818823418	0.146873937139469	0.88323152394647	0.964347080723285	ZIC4	ENST00000383075	protein_coding
101030	ENSG00000174977	175.49768730963	-0.0535205336245069	0.142576421990537	-0.375381377069899	0.707376852930364	0.903928014373745	AC026271.5	ENST00000447794	processed_pseudogene
101031	ENSG00000174989	1485.03110936623	0.110676028999901	0.19847444422299	0.557633651189641	0.577094572699635	0.849502928314731	FBXW8	ENST00000309909	protein_coding
101034	ENSG00000174996	4663.98534922844	-0.235156749079164	0.155577088204197	-1.51151272847142	0.130657868116441	0.48466726694183	KLC2	ENST00000531240	protein_coding
101048	ENSG00000175003	6.83990687638364	-0.0674357409476332	0.689015674814951	-0.0978725788288408	0.922033474348933	0.977549722680958	SLC22A1	ENST00000366963	protein_coding
101055	ENSG00000175029	5479.06053520388	-0.203992271209415	0.0873300418405845	-2.33587740152227	0.0194976320731626	0.197520242153347	CTBP2	ENST00000337195	protein_coding
101069	ENSG00000175040	533.062254622628	-0.638933301039599	0.345733433087981	-1.8480518222749	0.064594846389785	0.353996144340214	CHST2	ENST00000309575	protein_coding
101070	ENSG00000175048	566.453288793245	-0.148156384171039	0.267629744463368	-0.553587137588579	0.57986143073091	0.850695451167658	ZDHHC14	ENST00000414563	protein_coding
101079	ENSG00000175054	1979.19571716931	0.0986186333461675	0.1272629472146	0.774920238016093	0.438386792617881	0.77201482147095	ATR	ENST00000504521	nonsense_mediated_decay
101089	ENSG00000175061	11360.0876972861	-0.182557149092754	0.122604085578442	-1.48899727306358	0.136488086816954	0.495165076032549	LRRC75A-AS1	ENST00000584177	antisense
101119	ENSG00000175063	6777.7180450748	-0.28266517213212	0.101434029617257	-2.78668976475355	0.00532494304065119	0.0946098057437568	UBE2C	ENST00000356455	protein_coding
101127	ENSG00000175066	885.256947525134	0.12579661402673	0.195378831305371	0.643859998477078	0.519666223074396	0.818955794746192	GK5	ENST00000392993	protein_coding
101139	ENSG00000175073	1881.17636931417	-0.368437974228636	0.142544946967355	-2.58471438004052	0.00974596953047383	0.134651618273138	VCPIP1	ENST00000310421	protein_coding
101140	ENSG00000175084	94.4598518195153	0.170484470394422	0.788808488063096	0.2161291022781	0.828887115429364	0.945743185177508	DES	ENST00000373960	protein_coding
101144	ENSG00000175087	309.470328704715	0.153528235180919	0.170520855641292	0.900348726280622	0.367934697977951	0.725109715811745	PDIK1L	ENST00000444713	protein_coding
101148	ENSG00000175093	5.00813108244233	0.448122704288394	1.13815844585023	0.39372611600983	0.693783257819418	NA	SPSB4	ENST00000310546	protein_coding
101152	ENSG00000175104	648.608186460749	0.00581032051202921	0.108857624750858	0.0533754114636184	0.957432796088646	0.988346514507335	TRAF6	ENST00000526995	protein_coding
101155	ENSG00000175105	1138.01084333548	0.0149350609544029	0.158804815565474	0.0940466502934555	0.92507209935183	0.978552508389587	ZNF654	ENST00000473136	retained_intron
101159	ENSG00000175106	150.619178182429	0.156736570666894	0.215338896616705	0.727860006387418	0.466699287284405	0.789358700001836	TVP23C	ENST00000225576	protein_coding
101169	ENSG00000175110	2349.45077183067	-0.107655956914698	0.127708322534713	-0.842983094429378	0.399237898706871	0.748110445503335	MRPS22	ENST00000495075	protein_coding
101183	ENSG00000175115	7133.68133211608	-0.0537846897428141	0.143975757052289	-0.373567681420703	0.708725982338781	0.903928014373745	PACS1	ENST00000527224	retained_intron
101198	ENSG00000175130	4340.69984728301	0.119423646750179	0.293278146406346	0.407202678459081	0.683859134534911	0.894635700980126	MARCKSL1	ENST00000329421	protein_coding
101199	ENSG00000175137	3768.15673568047	0.283712849083908	0.299918582510676	0.945966224262907	0.344165813768233	0.708738863334683	SH3BP5L	ENST00000484202	processed_transcript
101203	ENSG00000175147	3.91490691007792	0.0541854706534586	0.851667035911578	0.0636228342399814	0.949270549480058	NA	TMEM51-AS1	ENST00000310916	antisense
101205	ENSG00000175155	161.814559855571	0.615541289110557	0.378587304740291	1.62588993715152	0.103973071176331	0.442350992384046	YPEL2	ENST00000581865	processed_transcript
101210	ENSG00000175166	31234.9679796532	0.0936223986017857	0.107422862641346	0.871531406813876	0.383464065028881	0.736144132107852	PSMD2	ENST00000310118	protein_coding
101230	ENSG00000175170	6.89998282249699	-1.09662310687325	1.22052166838781	-0.898487208606292	0.368925861638563	0.72559999540769	FAM182B	ENST00000478164	processed_transcript
101239	ENSG00000175175	32.4247124644307	0.616020196687816	0.717789137175886	0.858218890176472	0.390771607051101	0.74207014781771	PPM1E	ENST00000308249	protein_coding
101240	ENSG00000175182	435.799963082794	-0.774173345514304	0.228874586337428	-3.38252209606595	0.000718234997093556	0.0272773523506996	FAM131A	ENST00000450976	protein_coding
101250	ENSG00000175183	849.960474076167	0.146309212041488	0.400604715400681	0.365220893356562	0.714946523290487	0.906062819430401	CSRP2	ENST00000311083	protein_coding
101257	ENSG00000175189	5.33952396521691	-0.172962839453977	0.615077584586995	-0.281204914287547	0.778553235629553	NA	INHBC	ENST00000309668	protein_coding
101258	ENSG00000175193	352.950633910483	0.0958623948338388	0.138783333689995	0.690734199021117	0.489732593491477	0.804160234223519	PARL	ENST00000317096	protein_coding
101268	ENSG00000175197	723.146192717455	-0.134667791940616	0.199532893891249	-0.674915244871923	0.499729614329681	0.810050342414752	DDIT3	ENST00000547303	protein_coding
101274	ENSG00000175198	350.739993341329	0.299920397466638	0.120724841804472	2.48433042432471	0.0129795310032698	0.158540046460533	PCCA	ENST00000376285	protein_coding
101289	ENSG00000175203	7712.71292689535	-0.135321348515056	0.0642063152545496	-2.10760184537247	0.0350654438337499	0.268213171864263	DCTN2	ENST00000548249	protein_coding
101313	ENSG00000175213	951.192705125282	0.167108044324119	0.102722047228512	1.62679822718462	0.103779958291308	0.442350992384046	ZNF408	ENST00000311764	protein_coding
101318	ENSG00000175215	10268.078436277	0.0611212382849864	0.19791324095602	0.308828444169477	0.75745203075923	0.920416782151724	CTDSP2	ENST00000398073	protein_coding
101326	ENSG00000175216	16263.7208634556	-0.12801190458459	0.100712718071448	-1.27105997172845	0.203707314173615	0.580263672423522	CKAP5	ENST00000529230	protein_coding
101338	ENSG00000175220	6221.68481403158	0.323243788983356	0.143389264999766	2.25430954670061	0.0241767011691441	0.221718893355812	ARHGAP1	ENST00000311956	protein_coding
101345	ENSG00000175221	5820.18542009131	0.0536442666738121	0.167338346668996	0.320573662532493	0.748533499266809	0.916846231206836	MED16	ENST00000395808	protein_coding
101360	ENSG00000175224	3694.50489760659	0.0473193224258284	0.0889648982925651	0.531887557160091	0.594803875689244	0.857887601906396	ATG13	ENST00000580238	protein_coding
101390	ENSG00000175229	4.88507893071959	-0.7724359452319	1.10942169523622	-0.696250982425067	0.48627166474742	NA	GAL3ST3	ENST00000312006	protein_coding
101393	ENSG00000175264	7.21873557412014	0.927688697806463	0.996843614683371	0.930626112402923	0.352047002232525	0.713590527715379	CHST1	ENST00000308064	protein_coding
101396	ENSG00000175265	467.039256468801	-1.62772496511285	0.322159249371299	-5.05254767103347	4.35955499085696e-07	0.000126255930028356	GOLGA8A	ENST00000473125	retained_intron
101401	ENSG00000175274	2850.57840591832	-0.719927756535594	0.47300963095458	-1.52201500650782	0.128005320616339	0.482456215352342	TP53I11	ENST00000354556	nonsense_mediated_decay
101424	ENSG00000175279	71.5942808947742	-0.221046872760229	0.196655413397518	-1.124031466723	0.260999677051087	0.639842198393978	APITD1	ENST00000309048	protein_coding
101429	ENSG00000175283	1579.05549542829	0.127760938134982	0.0867769290728666	1.47229153531927	0.140942168125148	0.500902626556592	DOLK	ENST00000372586	protein_coding
101430	ENSG00000175287	142.859260635985	-1.31707545132674	0.65119365452905	-2.02255572081589	0.0431189732924194	0.297533026883302	PHYHD1	ENST00000372592	protein_coding
101443	ENSG00000175294	37.1424839844377	-0.704360860487469	0.614465543589175	-1.14629838537927	0.251671710785288	0.631038102577039	CATSPER1	ENST00000312106	protein_coding
101445	ENSG00000175302	6.74696212764609	-0.662202306883755	3.35501409968164	-0.197376907282324	0.84353259947102	0.949833779625726	ANKRD30BP1	ENST00000451052	unprocessed_pseudogene
101446	ENSG00000175305	1317.86042586344	-0.32602958311758	0.212189794631622	-1.53649982876694	0.12441583975446	0.4762926962489	CCNE2	ENST00000520509	protein_coding
101454	ENSG00000175309	712.240792298673	-0.314857123113158	0.164491952145184	-1.91411870919532	0.055604989482298	0.332981650559943	PHYKPL	ENST00000308158	protein_coding
101472	ENSG00000175315	109.379795097248	-0.550881038803064	0.612094979403478	-0.89999274187795	0.368124113264573	0.725148432004228	CST6	ENST00000312134	protein_coding
101473	ENSG00000175322	260.5625869261	0.260493916799011	0.211799897503021	1.2299057736574	0.218732391913467	0.597724698021238	ZNF519	ENST00000592345	processed_transcript
101486	ENSG00000175324	1849.82396071637	0.0699717344592364	0.0940441511032282	0.744030688122554	0.456857909606761	0.784354137446547	1,00 LSM	ENST00000311351	protein_coding
101491	ENSG00000175334	6640.54959308088	-0.0284125865643507	0.0631202051395702	-0.450134572622591	0.652613409396448	0.883163778940202	BANF1	ENST00000312175	protein_coding
101499	ENSG00000175344	9.32614481276196	-0.696006638046513	1.0961569645869	-0.634951617817626	0.525459970347406	0.822517106977327	CHRNA7	ENST00000635978	protein_coding
101534	ENSG00000175348	1528.19892211937	-0.0991835446508638	0.110525046547697	-0.897385233021019	0.369513389544156	0.726004491407752	TMEM9B	ENST00000309134	protein_coding
101539	ENSG00000175352	1106.20287344953	-0.394283639104083	0.363377455977833	-1.08505256068537	0.277898376631436	0.655230812122067	NRIP3	ENST00000309166	protein_coding
101544	ENSG00000175354	2047.34450662753	-0.0483173110153344	0.0951174168889841	-0.507975432845571	0.611470572199964	0.865590242060259	PTPN2	ENST00000589444	retained_intron
101559	ENSG00000175356	65.548858382023	0.205964486971093	0.358733645825735	0.574143210060499	0.565870895214386	0.842817967025567	SCUBE2	ENST00000309263	protein_coding
101572	ENSG00000175376	1959.41768907064	-0.0670253641607552	0.146292820211413	-0.458158944942715	0.646838253050623	0.880120385681749	EIF1AD	ENST00000526451	protein_coding
101583	ENSG00000175387	3618.04050923623	-0.0283417767518015	0.110071660036081	-0.257484776213161	0.796804566048604	0.935873693633388	SMAD2	ENST00000262160	protein_coding
101595	ENSG00000175390	9403.94984952211	-0.0176459793118492	0.0908869069743702	-0.194153150319278	0.846055965398525	0.95050052938136	EIF3F	ENST00000533626	protein_coding
101603	ENSG00000175395	346.177380899982	0.189029254306275	0.171534558699245	1.10198933520856	0.270466308114189	0.649960179946763	ZNF25	ENST00000302609	protein_coding
101606	ENSG00000175414	1498.15064969043	0.208272127121517	0.206394384649859	1.00909783701162	0.312927715231928	0.681919852621984	10,00 ARL	ENST00000310389	protein_coding
101610	ENSG00000175416	9608.02456785156	-0.207101197786584	0.19938075008705	-1.03872213188165	0.298933985049571	0.673481245776062	CLTB	ENST00000310418	protein_coding
101617	ENSG00000175426	75.7933514149425	0.535843397706274	0.741080972074889	0.723056478168657	0.469645186346497	0.791483024605606	PCSK1	ENST00000311106	protein_coding
101621	ENSG00000175449	31.1996356965651	0.558551433002715	0.332666034723813	1.67901551316003	0.0931490204144464	0.421265146035177	RFESD	ENST00000511684	protein_coding
101629	ENSG00000175455	2008.04226151186	0.0147017775317985	0.15032756249519	0.097798283214157	0.922092470646544	0.977549722680958	CCDC14	ENST00000463996	processed_transcript
101651	ENSG00000175467	9199.19239429292	-0.147818970194773	0.090938463307776	-1.62548348430397	0.104059580132147	0.442350992384046	SART1	ENST00000312397	protein_coding
101659	ENSG00000175470	2179.81949478658	0.0447282338923347	0.146148328942286	0.306046837593318	0.759568984350107	0.92147429033605	PPP2R2D	ENST00000455566	protein_coding
101666	ENSG00000175471	5.2483402925522	-1.17579414308015	2.00684732111954	-0.585891179018151	0.557948645428474	NA	MCTP1	ENST00000514040	processed_transcript
101684	ENSG00000175482	190.904370937215	1.10686651025011	0.289118895886963	3.82841289862583	0.000128972257971167	0.00904757046601421	POLD4	ENST00000529704	protein_coding
101696	ENSG00000175505	815.853227819234	0.0123601136385653	0.157102189646975	0.0786756293234344	0.937290630361839	0.981645668455758	CLCF1	ENST00000312438	protein_coding
101698	ENSG00000175513	4.43059781014299	0.952644915385629	1.00625221244257	0.946725784655102	0.343778527899449	NA	TSGA10IP	ENST00000532620	protein_coding
101703	ENSG00000175518	5.17906787188633	2.06924374369177	1.55959990924737	1.32677857405772	0.184581940063877	NA	UBQLNL	ENST00000380184	protein_coding
101704	ENSG00000175536	54.1122224458966	-0.291938793055724	0.414114617612609	-0.704970992665666	0.480828288137792	0.799040785470941	LIPT2	ENST00000527115	protein_coding
101707	ENSG00000175538	9.12289632348631	0.65031417631311	0.950884014307529	0.683904836476501	0.494035259789616	0.807619944145319	KCNE3	ENST00000310128	protein_coding
101713	ENSG00000175548	263.972427482648	0.110179009259579	0.216125996700188	0.509790635748557	0.610198146818926	0.865126181607473	ALG10B	ENST00000308742	protein_coding
101717	ENSG00000175550	20192.2284405489	-0.266893108669173	0.155709936991245	-1.71404030999113	0.0865213229403502	0.409575913948954	DRAP1	ENST00000312515	protein_coding
101726	ENSG00000175556	2.91034878605891	-0.51555303947353	1.94027252403442	-0.265711663226327	0.790461280240699	NA	LONRF3	ENST00000481285	nonsense_mediated_decay
101732	ENSG00000175564	30.3847474354677	-0.11156347865977	0.352141827483579	-0.316814050341612	0.751384702358157	0.918073373082355	UCP3	ENST00000314032	protein_coding
101736	ENSG00000175567	426.104068620781	-0.781929966629757	0.652542281846748	-1.19828245369301	0.230807075081219	0.608919414983217	UCP2	ENST00000310473	protein_coding
101746	ENSG00000175573	4213.90862330044	0.139148591703749	0.167899831526111	0.828759567171511	0.40724047166089	0.752721493717295	C11orf68	ENST00000438576	protein_coding
101749	ENSG00000175575	529.058655122818	0.0838562604635609	0.265069342723911	0.316355937664596	0.751732357419029	0.918073373082355	PAAF1	ENST00000541951	protein_coding
101765	ENSG00000175581	1044.64938294097	-0.0817797668829297	0.116852496252162	-0.699854684374505	0.48401805981289	0.800597697993574	MRPL48	ENST00000310614	protein_coding
101779	ENSG00000175582	6713.36183335678	-0.0703717756521823	0.0801657965673892	-0.877827934922672	0.380037102243507	0.733373345352226	RAB6A	ENST00000310653	protein_coding
101789	ENSG00000175591	22.5559993857763	0.849006462257584	0.407465274123436	2.08362900147508	0.0371939268812939	0.276857378206844	P2RY2	ENST00000393597	protein_coding
101792	ENSG00000175592	21742.1663646671	-0.467492344128902	0.228391230570946	-2.0468927066956	0.0406686203556772	0.288978868169139	FOSL1	ENST00000448083	protein_coding
101797	ENSG00000175595	920.064284842462	-0.02843453063918	0.131929224455888	-0.215528672714115	0.829355159714463	0.945766357227021	ERCC4	ENST00000575156	protein_coding
101805	ENSG00000175600	100.328034317796	0.0404188115938785	0.505202890892606	0.0800051074974361	0.936233193799282	0.981533136704025	SUGCT	ENST00000401647	protein_coding
101814	ENSG00000175602	4531.86766169568	0.323999155062006	0.211095401513611	1.53484705369632	0.124821401591632	0.476645487425674	CCDC85B	ENST00000312579	protein_coding
101815	ENSG00000175606	1098.10531235031	-0.375734061622381	0.166087790546489	-2.26226178568623	0.0236812339589329	0.219397630990874	TMEM70	ENST00000520167	processed_transcript
101822	ENSG00000175611	150.027273858948	0.463050336793923	0.319178914711134	1.45075478188463	0.146848155043666	0.509439831302033	LINC00476	ENST00000433656	processed_transcript
101828	ENSG00000175634	3424.31795278899	-0.00257033099980165	0.117287504917013	-0.0219147896582871	0.982515927167269	0.993872494705387	RPS6KB2	ENST00000530623	retained_intron
101840	ENSG00000175643	675.470658959817	-0.135348581500303	0.361512009077189	-0.374395810102683	0.708109859717019	0.903928014373745	RMI2	ENST00000573910	retained_intron
101845	ENSG00000175662	3205.45107427349	-0.212598163055708	0.259167556476996	-0.820311639102012	0.412038472922557	0.755835706250946	TOM1L2	ENST00000581396	protein_coding
101859	ENSG00000175691	189.811136261537	0.218072887053356	0.261418106257604	0.834191977653089	0.404172811088776	0.750437352164676	ZNF77	ENST00000314531	protein_coding
101861	ENSG00000175697	86.1603699766065	1.42628457810561	0.385092704508207	3.70374343997787	0.000212441118666997	0.0123887058496266	GPR156	ENST00000495912	nonsense_mediated_decay
101866	ENSG00000175701	754.38114287984	-0.464650188773151	0.208392627445344	-2.22968631121567	0.0257682752836407	0.229121345072141	LINC00116	ENST00000414416	protein_coding
101869	ENSG00000175711	130.633576484299	-0.00929970633499966	0.29006156659926	-0.0320611463422448	0.974423288196854	0.99188325260266	B3GNTL1	ENST00000572977	nonsense_mediated_decay
101880	ENSG00000175727	5010.48520782953	-0.146649807024495	0.181096919176727	-0.809786316029946	0.41806299862486	0.759421588253265	MLXIP	ENST00000319080	protein_coding
101891	ENSG00000175730	16.8263844442273	0.665410476937551	0.398984925629761	1.667758439463	0.0953636892235124	0.42587716603904	BAK1P1	ENST00000317045	processed_pseudogene
101892	ENSG00000175741	186.775444855388	0.101884455813072	0.176868345687243	0.576046863655496	0.564583505900573	0.842410951751766	RWDD4P2	ENST00000426392	processed_pseudogene
101893	ENSG00000175745	2245.98567738758	0.00627382627900243	0.385422756399839	0.0162777785556957	0.987012785337323	0.995495785561454	NR2F1	ENST00000327111	protein_coding
101898	ENSG00000175746	2.04202747175883	0.346088731121687	1.82456533700169	0.189682837935755	0.849557669995967	NA	C15orf54	ENST00000625107	lincRNA
101900	ENSG00000175756	7568.79498371444	-0.099490773794943	0.103886753903783	-0.957684883359513	0.338221681658357	0.704635809989898	AURKAIP1	ENST00000338370	protein_coding
101906	ENSG00000175764	351.713861519642	0.110671130515215	0.264186459286971	0.418912955697697	0.675279748261533	0.892409848316148	TTLL11	ENST00000486362	processed_transcript
101912	ENSG00000175768	783.035929265914	-0.033099787224492	0.133825268647641	-0.247335854872394	0.804648312417454	0.939645166184481	TOMM5	ENST00000540941	nonsense_mediated_decay
101917	ENSG00000175772	7.46071250086246	-3.10910364713081	1.29844155826712	-2.39448870635361	0.0166435560006281	0.18120328066618	LINC01106	ENST00000436665	lincRNA
101919	ENSG00000175782	1011.50100896336	-0.0636955049945422	0.129180562809862	-0.493073443938268	0.621960694107003	0.868960521169857	SLC35E3	ENST00000398004	protein_coding
101924	ENSG00000175787	108.451121895217	0.449865292199139	0.208217292140139	2.16055682779872	0.0307295893755714	0.249657186944725	ZNF169	ENST00000395395	protein_coding
101929	ENSG00000175792	5430.00363374434	-0.152991561047288	0.0598467552917414	-2.55638856779258	0.0105764940293548	0.141078938254404	RUVBL1	ENST00000585057	nonsense_mediated_decay
101937	ENSG00000175793	37.1512657985924	-0.841367501044277	0.954767037856208	-0.881228056357545	0.378194396622359	0.732055973090081	SFN	ENST00000339276	protein_coding
101938	ENSG00000175806	644.418811128821	-0.304057652384683	0.259315624558739	-1.17253888153511	0.240980771236613	0.619838887802903	MSRA	ENST00000522907	protein_coding
101948	ENSG00000175820	21.7348278362511	0.197646977910217	0.484756073612317	0.40772460350499	0.683475872348082	0.894569121659699	CCDC168	ENST00000322527	protein_coding
101949	ENSG00000175826	6473.81728128455	0.0406491046866637	0.0932586197344292	0.435875040853267	0.66292739487426	0.886928189379348	CTDNEP1	ENST00000570828	protein_coding
101961	ENSG00000175832	954.277390833686	0.421631954486491	0.441680946330974	0.954607523799635	0.339776210922454	0.705569147552898	ETV4	ENST00000319349	protein_coding
101972	ENSG00000175854	1014.11789980288	0.176379289996389	0.14078294080112	1.25284561462283	0.210261897482699	0.58821827944353	SWI5	ENST00000495313	protein_coding
101978	ENSG00000175866	1664.51867039976	0.103032873691593	0.246527080302973	0.417937346132397	0.675992926435106	0.892724583635522	BAIAP2	ENST00000321280	protein_coding
102008	ENSG00000175874	38.2379028634511	-0.231243815561211	0.604533248404463	-0.382516290330647	0.702078448016905	0.902625607589131	CREG2	ENST00000324768	protein_coding
102011	ENSG00000175877	3.48534584333184	-0.10943045574476	1.02242182929619	-0.107030633158615	0.914764677588193	NA	WBSCR28	ENST00000320531	protein_coding
102013	ENSG00000175879	680.25569731634	0.153302103112359	0.476166574275732	0.321950576529942	0.747490136774783	0.916650289360681	HOXD8	ENST00000429017	protein_coding
102017	ENSG00000175886	80.3590460901601	-0.116209040305253	0.179682248837385	-0.646747472592152	0.517795393228284	0.81785459030988	RPL7AP66	ENST00000588490	processed_pseudogene
102018	ENSG00000175893	453.924825928062	-0.441921476379958	0.270445601379814	-1.63404941372784	0.102248475394237	0.439546000752242	ZDHHC21	ENST00000380916	protein_coding
102020	ENSG00000175895	687.182237123695	-0.48686964452277	0.245023631285012	-1.98703138129743	0.0469189193757041	0.308109007340763	PLEKHF2	ENST00000315367	protein_coding
102022	ENSG00000175899	7.15540154241991	-0.860737775861121	2.49622674548266	-0.344815541063636	0.730233048750127	0.911632682140894	A2M	ENST00000543436	processed_transcript
102035	ENSG00000175906	1133.0068754401	-0.351297581072587	0.241634720600656	-1.45383734671628	0.145991406531377	0.508090806896481	ARL4D	ENST00000320033	protein_coding
102036	ENSG00000175931	3280.25205497506	0.026806574530457	0.14337390048195	0.186969695602526	0.851684393333022	0.953019879320306	UBE2O	ENST00000319380	protein_coding
102042	ENSG00000175938	85.8085663337664	0.171668059435425	0.337518704704163	0.508617913741678	0.611020069998747	0.865486848708991	ORAI3	ENST00000318663	protein_coding
102046	ENSG00000175970	2842.30690912823	0.130790150918428	0.158595071922586	0.824679791956396	0.409553407413249	0.754602004547964	UNC119B	ENST00000344651	protein_coding
102050	ENSG00000175984	276.931805132823	0.745417317138489	0.388031916365182	1.92102063181052	0.0547291064721322	0.330384347315548	DENND2C	ENST00000393276	protein_coding
102056	ENSG00000175985	4.94521131814396	0.744668111372837	0.604176476162246	1.23253410345103	0.217749635400779	NA	PLEKHD1	ENST00000556123	retained_intron
102058	ENSG00000176014	35507.8655461777	-0.28703905438663	0.0744786500596838	-3.85397767221358	0.000116214198189075	0.00849749277604809	TUBB6	ENST00000590693	protein_coding
102072	ENSG00000176018	1238.22054233463	-0.194014841591599	0.18731394208436	-1.03577362919532	0.300307762995789	0.674312883314346	LYSMD3	ENST00000500869	protein_coding
102076	ENSG00000176022	2075.07805585152	0.111056604117311	0.166228012799349	0.6680980073519	0.504071033722675	0.812130026174062	B3GALT6	ENST00000379198	protein_coding
102077	ENSG00000176024	206.289629932121	0.317570217193841	0.211575938484928	1.50097510836027	0.133361999832048	0.489732466449115	ZNF613	ENST00000593395	processed_transcript
102084	ENSG00000176046	1301.96246173718	0.558007909991634	0.428565469762527	1.30203656001691	0.192903887986129	0.570300851028643	NUPR1	ENST00000324873	protein_coding
102087	ENSG00000176054	20.9494339881101	-0.0376751703822211	0.301929305779639	-0.124781429497003	0.900696589586897	0.970039817847071	RPL23P2	ENST00000320371	processed_pseudogene
102088	ENSG00000176055	377.771328802658	-0.536878128604726	0.223893799016383	-2.39791423864062	0.0164887252841658	0.180315607824189	MBLAC2	ENST00000316610	protein_coding
102090	ENSG00000176058	1182.84302694307	0.23167751519338	0.166626214184257	1.39040256257151	0.164406668758557	0.534736557702126	TPRN	ENST00000333046	protein_coding
102094	ENSG00000176075	32.9390090540927	0.570625007867284	1.6987854366604	0.335901754013775	0.736944954322492	0.913245757662078	LINC00302	ENST00000444515	lincRNA
102095	ENSG00000176076	17.494213219263	-0.105934453354383	0.39389145788532	-0.268943261484045	0.78797334514217	0.932011913049591	KCNE5	ENST00000372101	protein_coding
102096	ENSG00000176087	4169.2810398303	0.0723195738885946	0.138579155112656	0.521864733767524	0.601764514260891	0.860414036650685	SLC35A4	ENST00000323146	protein_coding
102100	ENSG00000176092	12.1813452156469	-1.91248911978846	1.22988289817342	-1.55501724808827	0.119941961541752	0.468272517253476	AIM1L	ENST00000527815	protein_coding
102110	ENSG00000176095	5248.15049265948	0.0630017324826623	0.0936569397834189	0.672686216615164	0.501146938282192	0.81069642985728	IP6K1	ENST00000321599	protein_coding
102119	ENSG00000176101	3750.97354040224	0.0290321695144859	0.128742483247347	0.225505744352529	0.821585857104997	0.94358537602991	SSNA1	ENST00000322310	protein_coding
102123	ENSG00000176102	2115.92687301665	0.142603016382179	0.115891679426918	1.23048537295644	0.218515401086348	0.597569297479545	CSTF3	ENST00000528865	nonsense_mediated_decay
102131	ENSG00000176105	4994.38585346008	-0.00374751412213904	0.163886352307732	-0.0228665417795271	0.981756729205401	0.993670992728315	YES1	ENST00000577961	protein_coding
102136	ENSG00000176108	2414.95569022968	0.0603425090811524	0.102747089023011	0.587291665923871	0.557007837419327	0.840412693926964	CHMP6	ENST00000572525	protein_coding
102140	ENSG00000176124	163.849944835347	-0.38429331542527	0.206495213631641	-1.86102771423456	0.0627402630512407	0.350971331240752	DLEU1	ENST00000478860	processed_transcript
102175	ENSG00000176125	77.5053302709319	0.230616260822846	0.339128539119336	0.680026108748382	0.49648792936476	0.808500554703192	UFSP1	ENST00000388761	protein_coding
102176	ENSG00000176136	3.95397086699049	0.131142566163759	2.98640154563654	0.0439132394487851	0.964973561927834	NA	MC5R	ENST00000589410	protein_coding
102178	ENSG00000176142	1683.7259114309	0.0360901863159663	0.165151749514793	0.218527423548326	0.827018193691207	0.945255989915441	TMEM39A	ENST00000473684	nonsense_mediated_decay
102190	ENSG00000176148	1045.30539613334	0.00776602782640882	0.110081967240902	0.0705476838855333	0.943757748811707	0.983003427715284	TCP11L1	ENST00000532687	retained_intron
102201	ENSG00000176155	1314.02313590667	-0.309498947015707	0.184786030863059	-1.67490445879575	0.0939529786621588	0.422989353220672	CCDC57	ENST00000584717	processed_transcript
102220	ENSG00000176165	8.02343103891289	-0.696845355689784	1.72289789700376	-0.404461202780296	0.685873602146924	0.895940650003973	FOXG1	ENST00000636604	processed_transcript
102228	ENSG00000176170	9359.22136230981	0.317477607935593	0.226044289849548	1.40449293431345	0.160172114232831	0.527964961483124	SPHK1	ENST00000591651	protein_coding
102238	ENSG00000176171	5105.05934610489	-0.27481860404687	0.40703089837786	-0.675178727566149	0.499562220027849	0.810001153267217	BNIP3	ENST00000368636	protein_coding
102242	ENSG00000176182	730.818224161573	0.54184971334025	0.161105022723929	3.36333221757318	0.000770076306531503	0.0283719392702915	MYPOP	ENST00000322217	protein_coding
102243	ENSG00000176183	52.463430552524	0.0165001190760457	0.200189148831071	0.0824226446457858	0.93431062948891	0.981126467228483	CH17-12M21.1	ENST00000512165	processed_pseudogene
102244	ENSG00000176208	1758.01858962885	-0.0814736780249905	0.158303465722809	-0.514667683698421	0.606785259449893	0.862796901077181	ATAD5	ENST00000578295	non_stop_decay
102247	ENSG00000176209	397.379801104233	-0.150412022720015	0.171589356877406	-0.876581307006579	0.380714096085479	0.73405230027191	SMIM19	ENST00000438528	protein_coding
102255	ENSG00000176222	30.3977015783218	-0.919721575739433	0.484714645070768	-1.89744953054834	0.0577686338071125	0.338270235575678	ZNF404	ENST00000587539	protein_coding
102258	ENSG00000176225	1543.5024689259	-0.0178737817591386	0.202745289314929	-0.0881588017138829	0.929750461245162	0.980287015647821	RTTN	ENST00000255674	protein_coding
102269	ENSG00000176236	6.63635242649197	0.682083144075069	0.733303596895286	0.930151095621135	0.352292858553038	NA	C10orf111	ENST00000624760	antisense
102270	ENSG00000176244	49.957223603294	0.274828890896575	0.587813126803984	0.467544664051405	0.640110244745777	0.877492966593643	ACBD7	ENST00000356189	protein_coding
102272	ENSG00000176248	2457.70393783136	-0.091049374497476	0.106834515066964	-0.852246808443936	0.394077121769563	0.744193916952535	ANAPC2	ENST00000487917	retained_intron
102280	ENSG00000176261	953.187984276684	-0.0778680786184676	0.103710390437103	-0.750822345671257	0.45275957938425	0.781355515947166	ZBTB8OS	ENST00000341885	protein_coding
102295	ENSG00000176273	588.54880129107	-0.383682593013555	0.184369488344752	-2.0810525453979	0.0374290967601844	0.277521278669215	SLC35G1	ENST00000371408	protein_coding
102301	ENSG00000176293	54.7004172191042	1.04963372877289	0.7107745949117	1.47674626567554	0.139743665269835	0.499843239970806	ZNF135	ENST00000359978	protein_coding
102307	ENSG00000176294	1.17115520391313	2.50211711673814	2.36547361371998	1.05776581155909	0.29016222304156	NA	OR4N2	ENST00000557414	protein_coding
102310	ENSG00000176340	2852.94524855766	0.144871563336532	0.0905008744365541	1.60077528795696	0.109426698871778	0.452934099625349	COX8A	ENST00000314133	protein_coding
102311	ENSG00000176343	14.0827025161681	-0.795713764300446	0.436195559307631	-1.8242133541283	0.0681198234843991	0.363618612688591	RPL37AP8	ENST00000494116	processed_pseudogene
102312	ENSG00000176371	321.597088938998	0.219777340908935	0.201913240888992	1.08847413840365	0.27638584743744	0.653691384129531	ZSCAN2	ENST00000540936	protein_coding
102327	ENSG00000176381	5.70639381692078	-0.59004280573729	1.02781430552424	-0.574075299950546	0.565916847006393	NA	PRR18	ENST00000322583	protein_coding
102329	ENSG00000176383	25.2457490835624	0.398063146738384	0.328672341856564	1.21112456402584	0.225847668377886	0.6039653992871	B3GNT4	ENST00000324189	protein_coding
102335	ENSG00000176386	472.270689197051	-0.20795971731309	0.171627296230297	-1.21169372169122	0.225629643301435	0.603881809110502	CDC26	ENST00000490408	processed_transcript
102337	ENSG00000176387	8.72842842267338	-0.570737554254323	0.698546671424448	-0.817035679363411	0.41390803850653	0.756646175135123	HSD11B2	ENST00000567684	processed_transcript
102341	ENSG00000176390	1425.30228758394	-0.256467592697915	0.106202110383441	-2.414901095392	0.015739482925422	0.176950508512831	CRLF3	ENST00000585268	processed_transcript
102347	ENSG00000176393	4002.83916591997	0.178834621322607	0.102120933848213	1.7512043278846	0.0799107202522267	0.394081116138802	RNPEP	ENST00000481780	processed_transcript
102361	ENSG00000176396	1367.13258143627	0.272569669160688	0.130477504956688	2.08901656458841	0.0367062320942493	0.274929377320665	EID2	ENST00000390658	protein_coding
102362	ENSG00000176399	3.70005623103731	0.0784995353340781	2.10294860179974	0.0373283185651313	0.970223226272814	NA	DMRTA1	ENST00000325870	protein_coding
102363	ENSG00000176401	318.803579869566	0.173456080004106	0.135932676285502	1.27604402961796	0.201939955179904	0.578697691878979	EID2B	ENST00000326282	protein_coding
102365	ENSG00000176406	13.0358817685424	3.63777781386857	1.13477448964484	3.20572752301395	0.00134721492940669	0.0397083767797682	RIMS2	ENST00000504942	protein_coding
102380	ENSG00000176407	3970.4134211966	0.0413690155220235	0.100662421841552	0.410967814654216	0.68109613515737	0.894054437975751	KCMF1	ENST00000456682	protein_coding
102384	ENSG00000176410	1305.69955645146	0.127422926888376	0.108756156328478	1.17163874846329	0.241342124184193	0.619888205733998	DNAJC30	ENST00000395176	protein_coding
102385	ENSG00000176422	782.19320568179	0.177151122890988	0.145481839141602	1.21768547838168	0.223343517520728	0.601386539495513	SPRYD4	ENST00000338146	protein_coding
102386	ENSG00000176428	104.091785904778	0.40547740892973	0.290552244559163	1.39554044590134	0.162852926988527	0.532415648319671	VPS37D	ENST00000324941	protein_coding
102388	ENSG00000176435	314.874684414575	-0.866702328493103	1.85583362303166	-0.467015101858792	0.64048907340153	0.877492966593643	CLEC14A	ENST00000342213	protein_coding
102389	ENSG00000176438	1747.19993546933	-1.00204874274143	0.433736560254877	-2.3102704142639	0.020873187817767	0.205326671676247	SYNE3	ENST00000557275	protein_coding
102394	ENSG00000176444	1637.48518051549	0.157030437197384	0.186604975471018	0.841512595261816	0.400060831961251	0.748578393347966	CLK2	ENST00000361168	protein_coding
102401	ENSG00000176454	1355.82327174061	-0.443907566238242	0.218797007886542	-2.02885574408052	0.0424729855508545	0.295370727720929	LPCAT4	ENST00000314891	protein_coding
102411	ENSG00000176463	356.523111866534	2.2748876775325	0.792360445301269	2.87102629999097	0.00409141483169133	0.0815323766931697	SLCO3A1	ENST00000318445	protein_coding
102424	ENSG00000176472	112.248876320828	0.083003923656236	0.310017268292331	0.267739678223238	0.788899705631456	0.932523304343693	ZNF575	ENST00000458714	protein_coding
102429	ENSG00000176473	682.504028589148	0.0712938760054375	0.293017548502467	0.243309236493859	0.807765849671312	0.939993046804788	WDR25	ENST00000555775	processed_transcript
102440	ENSG00000176476	656.748460363784	-0.214243635887372	0.127545104480666	-1.6797480135339	0.093006353736523	0.421265146035177	SGF29	ENST00000564682	retained_intron
102447	ENSG00000176485	565.399037520139	0.554193019732967	0.774880959601884	0.715197622119531	0.474486938172066	0.795105436896355	PLA2G16	ENST00000323646	protein_coding
102452	ENSG00000176490	536.533865132725	-0.814298390452118	0.862976654732967	-0.94359260587888	0.345377872185738	0.708999488655023	DIRAS1	ENST00000323469	protein_coding
102455	ENSG00000176531	456.490071065865	0.0500650487737558	0.338029770739548	0.148108400819912	0.882257219672948	0.964229145803334	PHLDB3	ENST00000595498	retained_intron
102464	ENSG00000176532	66.2679534601881	1.4604725626593	1.66940140512655	0.874848049231506	0.381656589133401	0.735041968685759	PRR15	ENST00000319694	protein_coding
102466	ENSG00000176533	29.4674608933037	-1.32258903795722	0.645682878535452	-2.04835699059752	0.0405250325448785	0.288705410082199	GNG7	ENST00000382159	protein_coding
102468	ENSG00000176542	1183.38063651978	0.301538412573812	0.139592281870402	2.16013671052215	0.0307620878612925	0.24970881824553	USF3	ENST00000491165	protein_coding
102472	ENSG00000176563	8.49360766849611	0.485548462960895	0.567918025646678	0.854962232283451	0.392572056483185	0.742997733372027	CNTD1	ENST00000588408	protein_coding
102479	ENSG00000176593	121.167437534819	0.634399430653974	0.177170140052484	3.58073561643086	0.000342628214865582	0.0170963385638047	CTD-2368P22.1	ENST00000550135	antisense
102485	ENSG00000176595	41.3950960653733	0.979131489611359	0.784725478626747	1.24773760541689	0.212127164927882	0.589985745090813	KBTBD11	ENST00000320248	protein_coding
102486	ENSG00000176597	71.7311254390586	1.23532321566026	0.954640534313884	1.29401923683044	0.195658776205221	0.572569816695449	B3GNT5	ENST00000326505	protein_coding
102498	ENSG00000176619	38104.5702230165	-0.245286582538309	0.178244573705449	-1.37612370149146	0.168783338744871	0.539465375399923	LMNB2	ENST00000532465	processed_transcript
102505	ENSG00000176623	1276.01089609103	-0.361357475017157	0.177379523602459	-2.0371994899875	0.0416300549469876	0.292255899038841	RMDN1	ENST00000517710	protein_coding
102524	ENSG00000176624	1668.56319658602	-0.042247087217408	0.184519791713391	-0.228956941827839	0.818902382631574	0.942667465710497	MEX3C	ENST00000406189	protein_coding
102528	ENSG00000176641	485.791730066559	0.0920777064350116	0.424152862855086	0.217086136859273	0.828141217545202	0.945496053669542	RNF152	ENST00000312828	protein_coding
102533	ENSG00000176658	3754.52767426626	0.510483761138638	0.705099711708856	0.723988044047624	0.469073075185426	0.791404706456348	MYO1D	ENST00000318217	protein_coding
102549	ENSG00000176659	0.65796836707228	-0.662126903498266	5.82560702972659	-0.113658010250194	0.909508899715225	NA	C20orf197	ENST00000625080	lincRNA
102550	ENSG00000176678	1371.50315316358	0.233778759301677	0.272961006921005	0.856454780624884	0.391746274882339	0.74231780267548	FOXL1	ENST00000593625	protein_coding
102552	ENSG00000176681	22.7728575383553	-0.634285617575517	0.593607155191556	-1.06852758095686	0.285282595904859	0.661683712930543	LRRC37A	ENST00000496930	protein_coding
102555	ENSG00000176692	1343.38517516049	0.330369321454212	0.699043596540601	0.472601885045698	0.636497237356784	0.875385153685149	FOXC2	ENST00000320354	protein_coding
102556	ENSG00000176697	2292.11545063504	0.15740171696821	0.602829828819725	0.261104725485109	0.794011747644518	0.934788043997394	BDNF	ENST00000439476	protein_coding
102575	ENSG00000176700	208.812707641159	0.170220449661232	0.208718407644147	0.81555072972504	0.41475713892336	0.756979118152684	SCAND2P	ENST00000348993	processed_transcript
102584	ENSG00000176714	36.3684845097273	0.452153046621049	0.267084432916541	1.69292175393217	0.0904703619602387	0.417132921435497	CCDC121	ENST00000324364	protein_coding
102587	ENSG00000176715	1163.97350011958	-0.0749556050315544	0.128227471516645	-0.584551844819185	0.558849095206839	0.840412693926964	ACSF3	ENST00000537895	protein_coding
102605	ENSG00000176716	1.71813861932619	-0.525184910245093	2.08291201443524	-0.252139747913208	0.80093304781742	NA	OR10AB1P	ENST00000609613	unprocessed_pseudogene
102606	ENSG00000176720	3650.10045244719	-0.333791292341591	0.283378036336653	-1.17790107044516	0.238836048296788	0.617477494240722	BOK	ENST00000318407	protein_coding
102607	ENSG00000176723	6.12518965216789	-0.207484397645299	0.720814676165164	-0.287847077072772	0.773463799380181	NA	ZNF843	ENST00000564218	protein_coding
102610	ENSG00000176728	16.0851779133003	-7.75801793286779	3.44722210626416	-2.25051293294106	0.0244164034674564	0.223313562465163	TTTY14	ENST00000324446	lincRNA
102616	ENSG00000176731	1213.18985103068	-0.319472233364982	0.137209562843774	-2.3283525342088	0.0198933918744341	0.199755386963696	C8orf59	ENST00000619594	protein_coding
102629	ENSG00000176732	15.4622563724929	-0.61489750162512	0.400185513143052	-1.53653113726112	0.124408167134266	0.4762926962489	PFN4	ENST00000313213	protein_coding
102632	ENSG00000176749	269.517692384935	-0.0130697829912375	0.335050934842761	-0.039008346588769	0.968883734064492	0.990241051747022	CDK5R1	ENST00000313401	protein_coding
102635	ENSG00000176771	81.5778292831172	2.80759878952609	1.47973727318225	1.89736302545667	0.0577800420554439	0.338270235575678	NCKAP5	ENST00000409261	protein_coding
102642	ENSG00000176783	2506.22817521823	-0.198049403962082	0.11976912879679	-1.65359309157294	0.0982102173136734	0.431017820772441	RUFY1	ENST00000319449	protein_coding
102656	ENSG00000176788	18256.208564935	0.070733246743176	0.144175735231116	0.490604376872361	0.623706290153187	0.87013137756676	BASP1	ENST00000606445	protein_coding
102659	ENSG00000176809	113.993689579659	0.18684700669268	0.288825452317403	0.646920156078714	0.517683620006141	0.817823109517762	LRRC37A3	ENST00000339474	protein_coding
102671	ENSG00000176826	128.231440285998	0.68423708401988	0.269305694241269	2.54074495508765	0.0110616577436642	0.145029776113656	FKBP9P1	ENST00000455909	processed_transcript
102673	ENSG00000176834	928.507526065466	0.127626025753838	0.123263021127294	1.03539589234989	0.300484063249145	0.674312883314346	VSIG10	ENST00000359236	protein_coding
102686	ENSG00000176842	826.625329392573	0.0751662068246334	0.398839555300907	0.188462267158842	0.850514291920953	0.952796556245377	IRX5	ENST00000394636	protein_coding
102691	ENSG00000176845	6196.20763762278	0.147779944348757	0.305350340321855	0.483968494002623	0.628408228954587	0.871853213023386	METRNL	ENST00000320095	protein_coding
102696	ENSG00000176853	4109.89023616213	-0.343047014732923	0.132083031312679	-2.59720731212498	0.00939851803413006	0.131815589016095	FAM91A1	ENST00000521166	protein_coding
102704	ENSG00000176855	2.10196293582502	0.0592244793997896	1.98826061399405	0.0297870807191712	0.976236862288641	NA	KRT18P28	ENST00000453838	processed_pseudogene
102705	ENSG00000176857	15.4689783899461	-0.66222733700897	0.803882637438573	-0.823786092854347	0.410061111011173	0.75495409777645	GJA1P1	ENST00000511478	processed_pseudogene
102706	ENSG00000176868	31.180773192944	0.283986706374598	0.272802809878883	1.04099626576676	0.297877281336537	0.673316459721091	RP11-334J6.7	ENST00000616163	antisense
102708	ENSG00000176871	6946.71922444039	-0.0944887830399746	0.167894917474996	-0.562785249613328	0.57358112567283	0.846747475213795	WSB2	ENST00000315436	protein_coding
102720	ENSG00000176887	241.217194505431	5.91137138078626	1.89644843056786	3.11707467785782	0.0018265529716891	0.0482286090899744	SOX11	ENST00000322002	protein_coding
102721	ENSG00000176890	10876.0633695104	-0.356900942062937	0.163063002922912	-2.18873034143535	0.0286164453172938	0.241246381150692	TYMS	ENST00000323274	protein_coding
102727	ENSG00000176894	617.545783321795	0.137733461031053	0.148715774162157	0.92615233190308	0.35436682098542	0.715128463887739	PXMP2	ENST00000317479	protein_coding
102732	ENSG00000176896	44.6120343660478	1.14195711121683	0.338229832137623	3.3762755461268	0.000734742945281708	0.0276597982826743	TCEANC	ENST00000490617	processed_transcript
102737	ENSG00000176903	5014.39851683509	-0.266665803821441	0.0788550997404588	-3.38171918746075	0.000720337397622327	0.0272773523506996	PNMA1	ENST00000316836	protein_coding
102738	ENSG00000176907	9.15038485565828	0.652748219875775	2.04406609095124	0.319338118647626	0.749470130130415	0.917196538138562	C8orf4	ENST00000315792	protein_coding
102739	ENSG00000176909	184.470276083551	-0.159901044350374	0.242459578533496	-0.659495678898424	0.509577519970436	0.814122233543696	MAMSTR	ENST00000318083	protein_coding
102744	ENSG00000176912	125.400978638269	-0.347420380749795	0.225777618916076	-1.53877245414186	0.123859856884576	0.475490265597788	TYMSOS	ENST00000585033	lincRNA
102746	ENSG00000176915	8107.99128996221	-0.0429115756914733	0.144918083022525	-0.296109186627892	0.767146698510036	0.924477614933239	ANKLE2	ENST00000357997	protein_coding
102758	ENSG00000176919	8.1020915730145	-0.248814620320538	0.518438704735857	-0.479930641843781	0.631276712014669	0.872941633118335	C8G	ENST00000371634	protein_coding
102762	ENSG00000176927	17.8457724543962	0.408145878293239	0.535952382503867	0.761533844455471	0.446338271856407	0.777116666934897	EFCAB5	ENST00000448319	protein_coding
102774	ENSG00000176928	118.826700018595	0.496471640510472	0.522262865772521	0.950616390801787	0.341799144988118	0.707471629126276	GCNT4	ENST00000322348	protein_coding
102775	ENSG00000176933	19.0055331165433	-0.022179539793077	0.437266962505121	-0.0507231089813177	0.959546162044728	0.988580075058396	TOB2P1	ENST00000469761	processed_pseudogene
102776	ENSG00000176945	12.8272267775981	1.0206665346726	0.766554225604008	1.33149945637357	0.183024723752041	0.560303224355885	MUC20	ENST00000447234	protein_coding
102784	ENSG00000176946	4789.69752158855	-0.126451539965421	0.126069201100291	-1.00303276979463	0.315845050422842	0.684508936123603	THAP4	ENST00000402136	protein_coding
102790	ENSG00000176953	5259.89134323362	-0.160517711101872	0.153771671983206	-1.04387049338582	0.296545311421342	0.672266028551291	NFATC2IP	ENST00000564978	protein_coding
102798	ENSG00000176971	456.288966920055	1.51420574220504	0.850184642344833	1.78103163335064	0.0749072831208596	0.381479335497097	FIBIN	ENST00000318627	protein_coding
102799	ENSG00000176973	155.967730887474	0.363423703872531	0.200086922462308	1.81632912036514	0.0693199008063912	0.366566586786847	FAM89B	ENST00000316409	protein_coding
102802	ENSG00000176974	2243.13944064297	0.00191664256557747	0.244623855779539	0.00783505991052972	0.993748590624912	0.998158950513563	SHMT1	ENST00000395684	retained_intron
102814	ENSG00000176978	3453.96683728504	-0.320898327501433	0.229060113881791	-1.40093498629375	0.161233515420349	0.529842531712639	DPP7	ENST00000371579	protein_coding
102827	ENSG00000176986	7122.77192971113	0.0846890594392233	0.070608524629964	1.19941692427438	0.230365870021509	0.608430891216852	SEC24C	ENST00000465076	nonsense_mediated_decay
102834	ENSG00000176994	3741.4069777689	-0.171603445396559	0.146737797905574	-1.16945632172418	0.242219829296807	0.620514913726129	SMCR8	ENST00000406438	protein_coding
102835	ENSG00000176998	6.72663054874267	2.85924284716497	0.856164702874324	3.33959439996288	0.000839008302162757	0.0297089742986993	HCG4	ENST00000418983	unprocessed_pseudogene
102836	ENSG00000177000	794.716724440268	0.355860113273267	0.292720650263918	1.21569869755489	0.224099720507214	0.602005525654964	MTHFR	ENST00000376592	protein_coding
102845	ENSG00000177025	5.89944810695856	-0.417206893116395	0.683823608562775	-0.610108934368701	0.541789648639477	NA	C19orf18	ENST00000314391	protein_coding
102846	ENSG00000177030	1699.54667246241	-0.107594724832688	0.218273127379736	-0.492936194777208	0.622057671679333	0.868960521169857	DEAF1	ENST00000527170	nonsense_mediated_decay
102858	ENSG00000177034	1260.01198554795	0.000592391898700982	0.183496214273471	0.00322836032910259	0.997424145611094	0.999309464306023	MTX3	ENST00000512560	protein_coding
102862	ENSG00000177042	379.24105140036	0.368227651523794	0.267509453446891	1.37650332270183	0.168665859326942	0.539361926268206	TMEM80	ENST00000397510	protein_coding
102869	ENSG00000177045	1192.9602042506	0.468612450641733	0.188173782690182	2.49031742861479	0.0127629049340727	0.15717741292755	SIX5	ENST00000317578	protein_coding
102873	ENSG00000177051	1113.64013970993	-0.127150819122088	0.114770755115462	-1.10786775772428	0.267918931972849	0.647764514100825	FBXO46	ENST00000317683	protein_coding
102876	ENSG00000177054	738.111437158858	0.123541557642273	0.212463519419323	0.581471859168674	0.560922478915791	0.841249789978202	ZDHHC13	ENST00000532026	processed_transcript
102884	ENSG00000177058	433.2168339788	-0.0180275296548261	0.160752221032112	-0.112144824743821	0.910708576559068	0.973593707973024	SLC38A9	ENST00000515159	retained_intron
102910	ENSG00000177076	49.8650339946374	0.1494684884598	0.562059551896417	0.265929985453473	0.790293131261428	0.933068110695007	ACER2	ENST00000340967	protein_coding
102911	ENSG00000177082	1842.01880765625	-0.217602315499405	0.0691181039252363	-3.14826800999607	0.00164241032805546	0.0450560789995128	WDR73	ENST00000434634	protein_coding
102932	ENSG00000177084	9120.0039814504	-0.0896497659935677	0.116131109603733	-0.771970286854864	0.440132026068645	0.772797919237962	POLE	ENST00000541627	retained_intron
102954	ENSG00000177096	1266.68874332194	0.326234828514928	0.295959760679477	1.10229454087253	0.270333641929998	0.649887818251288	FAM109B	ENST00000321753	protein_coding
102956	ENSG00000177098	4.20912313425552	0.189934190601318	1.11052854187499	0.171030444909267	0.864199826704975	NA	SCN4B	ENST00000415030	retained_intron
102962	ENSG00000177105	3976.24459889291	0.188561689129596	0.146325180391746	1.28864826016119	0.197520397537029	0.57451445247016	RHOG	ENST00000351018	protein_coding
102966	ENSG00000177106	2726.33604687952	-0.264541269551656	0.529781656780155	-0.499340183198214	0.617539751299799	0.867415097902782	EPS8L2	ENST00000524763	protein_coding
102997	ENSG00000177119	5884.44174858566	-0.0492244709458397	0.137697525920902	-0.35748260992079	0.720730542572773	0.908487491370573	ANO6	ENST00000426898	processed_transcript
103004	ENSG00000177125	585.379838908382	0.0613533108498134	0.117596150537948	0.521728904978185	0.601859096326537	0.860414036650685	ZBTB34	ENST00000319119	protein_coding
103006	ENSG00000177150	1234.84843553238	-0.151016931999315	0.148196581965767	-1.01903114090849	0.308188182688302	0.679788955898619	FAM210A	ENST00000322247	protein_coding
103013	ENSG00000177156	7493.23046919197	-0.0208692118269249	0.0820424128565986	-0.254371014945672	0.799208941379578	0.937145953066837	TALDO1	ENST00000319006	protein_coding
103022	ENSG00000177169	1993.91609013809	0.260320877316996	0.130825454453744	1.98983354121685	0.0466092752718557	0.307673866692446	ULK1	ENST00000321867	protein_coding
103029	ENSG00000177173	39.5850776106314	-0.188020535144312	0.294090900912559	-0.639327957991516	0.522609604319185	0.820974425839774	NAP1L4P1	ENST00000319092	processed_pseudogene
103030	ENSG00000177181	5.38663107864411	-0.528817383757864	1.44825239160798	-0.365141730006551	0.715005612208316	NA	RIMKLA	ENST00000410070	protein_coding
103032	ENSG00000177189	3595.9800996272	0.221603256603151	0.187778646249549	1.18013022795281	0.237948423816136	0.616062034819706	RPS6KA3	ENST00000379565	protein_coding
103038	ENSG00000177191	71.9759269052	1.39009508000097	0.604808764278274	2.29840432563801	0.0215387875527384	0.208782364076935	B3GNT8	ENST00000321702	protein_coding
103041	ENSG00000177192	2214.94834610955	-0.290373554238323	0.198335690008439	-1.46405094426509	0.143180029336587	0.504252609820821	PUS1	ENST00000443358	protein_coding
103052	ENSG00000177197	23.0879104828017	-0.006001024479258	0.312729972777323	-0.0191891567858479	0.984690207643007	0.994508437334958	PCNPP5	ENST00000452246	processed_pseudogene
103053	ENSG00000177200	2464.56999623939	0.0435498471916399	0.105508323750545	0.412762193953583	0.679780852865803	0.894020440665036	CHD9	ENST00000566029	protein_coding
103075	ENSG00000177225	3530.11387938723	0.205057133414254	0.179271626489025	1.14383484676426	0.252692135294443	0.632251271599976	PDDC1	ENST00000465313	protein_coding
103091	ENSG00000177234	7.62937424443572	2.96394557384079	1.04945248661352	2.82427800367137	0.00473872627018899	0.0887048199117406	LINC01561	ENST00000369071	lincRNA
103093	ENSG00000177239	3042.71054017998	0.534885447591002	0.116846651816628	4.57767029927755	4.70182976347901e-06	0.000777273788117387	MAN1B1	ENST00000371589	protein_coding
103109	ENSG00000177272	31.3328066678522	-4.22937096128183	1.70413194475041	-2.48183303781754	0.0130708503451692	0.15937965534099	KCNA3	ENST00000369769	protein_coding
103110	ENSG00000177283	497.745613825503	1.33354248907449	0.740321614363292	1.80130157380505	0.071655359928213	0.372909950067139	FZD8	ENST00000374694	protein_coding
103112	ENSG00000177294	12.1324790199095	0.241497931729411	1.08582063022884	0.222410520675514	0.823994322597489	0.944226265310073	FBXO39	ENST00000321535	protein_coding
103115	ENSG00000177300	7.93292866981454	-0.5800943327681	0.735147940140795	-0.789085163806623	0.430062232615879	0.766324220101273	CLDN22	ENST00000323319	protein_coding
103116	ENSG00000177302	3377.08760587043	-0.111543167804581	0.186236725108162	-0.598932180212037	0.549218111036576	0.835990619480753	TOP3A	ENST00000493648	nonsense_mediated_decay
103136	ENSG00000177303	2406.74172357315	0.0565214675442072	0.135369402969503	0.417535028627856	0.676287108389923	0.892757196759524	CASKIN2	ENST00000321617	protein_coding
103143	ENSG00000177311	10499.2321490749	-0.0787243364624849	0.144598410385497	-0.544434314683037	0.586142637772855	0.853489406150409	ZBTB38	ENST00000509842	protein_coding
103166	ENSG00000177335	51.0714360578655	-1.09902080856861	0.578727032947457	-1.89903140168051	0.0575603473830127	0.337636459147934	C8orf31	ENST00000517653	lincRNA
103174	ENSG00000177337	77.8184578257292	-0.312314006824424	0.415594234139224	-0.751487824346954	0.452359125644642	0.781018920863708	DLGAP1-AS1	ENST00000577995	antisense
103180	ENSG00000177350	16.1940309820202	-0.408438055492344	0.393421490301413	-1.03816915334093	0.299191310896217	0.673481245776062	RPL13AP3	ENST00000487479	transcribed_processed_pseudogene
103182	ENSG00000177352	1892.35696990725	-0.183879867194868	0.0751418203864103	-2.44710423901473	0.0144009182931328	0.168755711253079	CCDC71	ENST00000321895	protein_coding
103183	ENSG00000177363	199.520052827104	-1.09235957527572	0.54788506297166	-1.99377506178193	0.0461766420793766	0.306516809556924	LRRN4CL	ENST00000317449	protein_coding
103184	ENSG00000177370	2476.01504677573	-0.0810014547136046	0.0575128845203307	-1.40840535801974	0.159011073569516	0.525640674600953	TIMM22	ENST00000327158	protein_coding
103185	ENSG00000177374	4711.08227809817	0.484204505971153	0.355165820019896	1.36331955013021	0.172781823225895	0.54526485802889	HIC1	ENST00000574370	protein_coding
103192	ENSG00000177380	175.749041395094	0.121817086389583	0.363791463808766	0.334854163740408	0.737735099934149	0.913245757662078	PPFIA3	ENST00000334186	protein_coding
103205	ENSG00000177383	2256.15771993738	0.0831018451248801	0.143766177881308	0.578034739112895	0.563240665659931	0.842237446369732	MAGEF1	ENST00000317897	protein_coding
103206	ENSG00000177398	7.79194887291943	1.12654405552689	0.794987804499725	1.41705828586365	0.156465887150719	0.523047824973152	UMODL1	ENST00000400427	protein_coding
103220	ENSG00000177406	69.880268684546	0.536738257672561	0.301075969387503	1.78273363617986	0.074629673185198	0.380984080806605	RP11-218M22.1	ENST00000537514	antisense
103223	ENSG00000177409	8431.86004328287	0.192366513267086	0.774874103686711	0.248255184102606	0.803936971637918	0.939377227780269	SAMD9L	ENST00000318238	protein_coding
103232	ENSG00000177410	855.201237975201	-0.440666733207091	0.151502153131102	-2.90864997031272	0.00362993027392127	0.0759822124982405	ZFAS1	ENST00000371743	antisense
103242	ENSG00000177425	3658.42190469931	-0.357453270760942	0.197637557722205	-1.80863027696067	0.0705084614978068	0.370208892410065	PAWR	ENST00000548075	processed_transcript
103253	ENSG00000177426	1502.14568463607	-0.304242980513983	0.298870484278786	-1.01797600137117	0.308689361119066	0.679788955898619	TGIF1	ENST00000552383	protein_coding
103276	ENSG00000177427	642.928089868235	0.0991516929284802	0.328054977431995	0.302241086858784	0.762468285133586	0.922822118224983	MIEF2	ENST00000323019	protein_coding
103285	ENSG00000177432	259.963527807241	-0.223607980324228	0.244010666923655	-0.916386087310638	0.359464429844133	0.719042326995666	NAP1L5	ENST00000323061	protein_coding
103286	ENSG00000177447	6.5842789922413	-0.417375252441342	0.606280761157448	-0.688419094223826	0.491188903011718	NA	CBX3P1	ENST00000325243	processed_pseudogene
103287	ENSG00000177453	50.3585759788868	0.300931703205277	0.388772281923379	0.774056477783015	0.438897393253133	0.772333202897588	NIM1K	ENST00000509362	processed_transcript
103292	ENSG00000177455	3.4307099673311	-0.0434509981801656	0.999298646294699	-0.0434814940871557	0.965317716152167	NA	CD19	ENST00000324662	protein_coding
103298	ENSG00000177459	87.599708929778	-1.12737572133146	0.652871662831364	-1.7267953037543	0.0842044322202563	0.403242023951393	ERICH5	ENST00000318528	protein_coding
103300	ENSG00000177463	3328.37633087242	0.0586011743555057	0.119490987851381	0.490423381790031	0.623834334488665	0.87018229752469	NR2C2	ENST00000413118	protein_coding
103313	ENSG00000177464	429.589347474379	0.881966111623141	0.622270440100727	1.4173357029146	0.156384801422899	0.523047824973152	GPR4	ENST00000323040	protein_coding
103315	ENSG00000177465	30.7009775863635	1.09438909529746	0.477506981245072	2.29188082746749	0.0219125208864167	0.211002620496438	ACOT4	ENST00000326303	protein_coding
103316	ENSG00000177469	87018.7821303563	0.0547170582990344	0.131589938667807	0.415814908441938	0.677545448770772	0.893376581814505	PTRF	ENST00000357037	protein_coding
103317	ENSG00000177479	5944.36095335139	-0.0507154777430868	0.0473627340951947	-1.07078864241987	0.284264474858576	0.660943793426948	ARIH2	ENST00000452882	protein_coding
103348	ENSG00000177483	21.3015538416616	-0.99431817672582	0.520826915711406	-1.90911442310477	0.0562473325352058	0.334580112273717	RBM44	ENST00000480583	retained_intron
103354	ENSG00000177485	1189.64253853377	0.0969421838596422	0.150980896618463	0.642082449044002	0.520819650944794	0.819892169238039	ZBTB33	ENST00000326624	protein_coding
103356	ENSG00000177508	1560.74681404214	0.313859411103644	0.437589114704766	0.717246843115374	0.473221800259794	0.794175462988961	IRX3	ENST00000329734	protein_coding
103359	ENSG00000177542	4007.52439757862	0.11569682120397	0.203364138444659	0.568914569150817	0.569414117716881	0.84439405553164	SLC25A22	ENST00000320230	protein_coding
103390	ENSG00000177548	1733.59138788059	0.146808246183695	0.136866595987229	1.07263752068031	0.283433783270575	0.660419126578858	RABEP2	ENST00000357573	protein_coding
103404	ENSG00000177551	5.56562687257341	-0.778931909409819	1.11620249923161	-0.697841036860277	0.485276612193251	NA	NHLH2	ENST00000320238	protein_coding
103407	ENSG00000177556	1505.52508760306	0.193288394814669	0.115823587349651	1.66881720068957	0.0951536127855348	0.425388581609757	ATOX1	ENST00000521264	protein_coding
103414	ENSG00000177565	3612.87508490808	-0.0951474572566393	0.165121406788437	-0.576227268815287	0.564461575926606	0.842410951751766	TBL1XR1	ENST00000636864	processed_transcript
103450	ENSG00000177570	837.722965086658	-0.250214278295669	0.636428961241932	-0.393153507356735	0.694206106208937	0.898910095511811	SAMD12	ENST00000453675	protein_coding
103458	ENSG00000177576	120.149793847652	-0.172842260901593	0.17472577505459	-0.989220169992615	0.322555432015247	0.690017718950489	C18orf32	ENST00000613385	protein_coding
103461	ENSG00000177595	744.462024771293	0.109976126402711	0.207380708316408	0.530310303670662	0.595896803950811	0.858161816522147	PIDD1	ENST00000525028	nonsense_mediated_decay
103472	ENSG00000177599	32.7900746957071	0.755567370997371	0.298523298302881	2.53101642415452	0.0113732522887509	0.147891175965419	ZNF491	ENST00000479762	processed_transcript
103476	ENSG00000177600	12059.5578835805	-0.0628974652453974	0.111031060058547	-0.566485316921514	0.571063911587946	0.844975461251092	RPLP2	ENST00000321153	protein_coding
103484	ENSG00000177602	1772.03005592331	-0.000620739410698726	0.138639510944266	-0.00447736295714623	0.996427593159261	0.999159789630241	GSG2	ENST00000325418	protein_coding
103485	ENSG00000177606	20109.4601106294	-0.234316756938402	0.202030164972951	-1.15981074890363	0.24612586677738	0.624928217126112	JUN	ENST00000371222	protein_coding
103486	ENSG00000177613	2367.18216610382	-0.0531579764321452	0.0612246082792188	-0.868245268139811	0.38526007747228	0.73720979696281	CSTF2T	ENST00000331173	protein_coding
103487	ENSG00000177614	6.06749403699989	0.361181411677748	0.812150374553135	0.44472233590544	0.65652042577825	NA	PGBD5	ENST00000391860	protein_coding
103490	ENSG00000177628	2535.29487802894	0.182824445003508	0.178654586804491	1.02334033664403	0.306146958324073	0.678910251057807	GBA	ENST00000368373	protein_coding
103504	ENSG00000177640	37.7787406740047	-0.38123574630822	0.338057641700915	-1.12772408986248	0.259436460645742	0.638465573247404	CASC2	ENST00000414722	antisense
103512	ENSG00000177646	3385.61877052006	-0.288036607216191	0.0974057074489851	-2.95708141503973	0.00310566103564937	0.0689739742391707	ACAD9	ENST00000505602	processed_transcript
103524	ENSG00000177663	2674.39500868436	0.121406383116135	0.36970537431056	0.32838684950831	0.742619184775685	0.914714027396953	IL17RA	ENST00000477874	processed_transcript
103528	ENSG00000177666	5232.62454750796	0.00124297106658277	0.183255698606142	0.00678271440417358	0.994588218391636	0.998428603648653	PNPLA2	ENST00000336615	protein_coding
103534	ENSG00000177674	961.019845018067	0.386170093804346	0.257521891416704	1.49956219908105	0.133727845623936	0.490507442245157	AGTRAP	ENST00000376637	protein_coding
103548	ENSG00000177675	25.4444945953886	-2.37565042737418	1.66982006667068	-1.4226984540381	0.154823588979823	0.520947123910695	CD163L1	ENST00000539726	protein_coding
103558	ENSG00000177679	94.7225202257638	0.719187812536647	0.462597590812235	1.55467262869633	0.120024056603009	0.468345102643639	SRRM3	ENST00000611745	protein_coding
103563	ENSG00000177683	811.46455921274	0.100491024345069	0.209175895337313	0.480413979741878	0.630933055756981	0.872872801602931	THAP5	ENST00000468884	processed_transcript
103571	ENSG00000177685	17.5893951079838	0.534853201308406	0.579256882366726	0.923343714317393	0.355828113819267	0.71680683872515	CRACR2B	ENST00000528315	protein_coding
103585	ENSG00000177688	6.08686088207334	1.12569452748668	0.527871421889937	2.13251651975468	0.0329644079047731	NA	SUMO4	ENST00000326669	protein_coding
103586	ENSG00000177692	49.5529489813639	0.132509484533555	0.307576551956874	0.430817901073729	0.666600782379992	0.888177306770475	DNAJC28	ENST00000381947	protein_coding
103590	ENSG00000177694	127.338608992744	-0.0362435298124807	0.333768059891122	-0.108588969910134	0.913528509753687	0.974638896623118	NAALADL2	ENST00000482228	processed_transcript
103602	ENSG00000177697	13082.3899414418	0.392805641400332	0.119321092830497	3.29200506031517	0.000994758218092372	0.0328893017115723	CD151	ENST00000397420	protein_coding
103623	ENSG00000177700	5354.09481218088	0.103566267577848	0.0997531216500436	1.03822583057783	0.29916492962603	0.673481245776062	POLR2L	ENST00000534030	nonsense_mediated_decay
103625	ENSG00000177706	4216.35007350133	-0.236714919634399	0.352407677633912	-0.671707612114805	0.501769854393708	0.810945056692917	FAM20C	ENST00000313766	protein_coding
103630	ENSG00000177707	2712.96726314784	-0.0339443905143126	0.311396776970662	-0.109006878120356	0.913197034896331	0.974616304100884	NECTIN3	ENST00000491525	protein_coding
103641	ENSG00000177721	62.9763571194989	0.567481351975405	0.473648760970967	1.19810585128964	0.230875811208527	0.60892091836843	ANXA2R	ENST00000314890	protein_coding
103643	ENSG00000177725	5.00876909825516	0.457952031950552	0.667286867502285	0.686289591858307	0.492530510982073	NA	CTD-2530N21.5	ENST00000619681	sense_overlapping
103645	ENSG00000177728	1806.09913051833	0.262524625065597	0.122154987935978	2.1491109737016	0.0316256040769132	0.253364668818457	TMEM94	ENST00000577380	protein_coding
103679	ENSG00000177731	19313.9220221352	-0.273461051850269	0.162767858379326	-1.68006788670142	0.0929441081358829	0.421265146035177	FLII	ENST00000581858	nonsense_mediated_decay
103709	ENSG00000177732	3133.32696148233	-0.478915167783533	0.18233832940321	-2.62651944520395	0.00862630635832868	0.126636841836438	SOX12	ENST00000342665	protein_coding
103710	ENSG00000177733	10441.2680035626	-0.142970415881147	0.11117920663051	-1.28594563870464	0.198462034320589	0.575492384488647	HNRNPA0	ENST00000314940	protein_coding
103711	ENSG00000177738	220.340118546423	0.309695048961506	0.186987462150389	1.65623430255674	0.0976743790989335	0.430188078677676	CTD-2201E18.3	ENST00000314957	sense_overlapping
103714	ENSG00000177757	12.8543088703767	0.0187084396693329	0.722786160103355	0.0258837823716183	0.979350035506352	0.993433227462991	FAM87B	ENST00000326734	lincRNA
103715	ENSG00000177788	5.83075847296486	1.16683281704126	0.62710534336299	1.86066476612025	0.0627915324564374	NA	RP5-1061H20.4	ENST00000429227	lincRNA
103717	ENSG00000177803	25.2646648036648	-0.139780055444748	0.284134873785818	-0.491949663138199	0.622754928629499	0.869392294864677	RP11-606P2.1	ENST00000436268	processed_pseudogene
103718	ENSG00000177822	372.175798218419	2.15826396328599	0.501008905436056	4.30783552920588	1.64859896682537e-05	0.0020755970171071	AC108142.1	ENST00000509012	antisense
103726	ENSG00000177830	4239.62600080242	-0.0474667223228429	0.112043463543672	-0.423645617705681	0.67182428131993	0.890098578667684	CHID1	ENST00000532909	nonsense_mediated_decay
103750	ENSG00000177839	8.65162335612819	-0.145639256407022	0.925138035389581	-0.157424352729907	0.874910422036111	0.961246914010651	PCDHB9	ENST00000623266	processed_transcript
103753	ENSG00000177842	104.635189741278	0.225947153949931	0.52624302463924	0.429358952747786	0.667662020643069	0.888455723877385	ZNF620	ENST00000420891	protein_coding
103757	ENSG00000177853	548.393590447759	-0.282608082968212	0.158328859846552	-1.78494358667212	0.0742704677785758	0.379864369905435	ZNF518A	ENST00000316045	protein_coding
103767	ENSG00000177854	116.033019778587	0.907952905063071	0.282690834576825	3.21182293165689	0.001318956412541	0.0393020068320014	TMEM187	ENST00000369982	protein_coding
103770	ENSG00000177855	132.111989336174	-0.157033756136545	0.158238440102972	-0.992386906963673	0.321008823429025	0.688769351917821	CACYBPP2	ENST00000453625	processed_pseudogene
103771	ENSG00000177868	742.559529764432	-0.152708406306853	0.11222460633197	-1.36073906871305	0.173596163430983	0.546567916398022	SVBP	ENST00000372522	protein_coding
103774	ENSG00000177873	307.821651465341	0.114236066016044	0.215217294777036	0.530794080161597	0.595561482766837	0.857971492739424	ZNF619	ENST00000314686	protein_coding
103784	ENSG00000177875	40.9778403800803	0.598110444426929	0.892207794686651	0.670371238615988	0.502621164556905	0.811286377941188	CCDC184	ENST00000316554	protein_coding
103785	ENSG00000177879	3458.49850012693	0.00852842531440292	0.101908461680874	0.0836871165920417	0.933305200680207	0.980849190040962	AP3S1	ENST00000514118	processed_transcript
103793	ENSG00000177885	8878.14833462157	-0.0760927240449559	0.0409948798486035	-1.85615189813876	0.0634319101263201	0.351641251347631	GRB2	ENST00000581959	protein_coding
103804	ENSG00000177888	688.293656091158	0.284388849811294	0.225130374151142	1.26321848343915	0.206510672041358	0.582748164788222	ZBTB41	ENST00000367405	protein_coding
103806	ENSG00000177889	5651.40264777782	-0.202027545908301	0.0815338020376406	-2.47783791334831	0.0132181177615301	0.16043032881535	UBE2N	ENST00000548946	processed_transcript
103812	ENSG00000177917	2240.95215096358	-0.206736944722555	0.145329338978152	-1.42254101048127	0.154869254896862	0.521008565713015	ARL6IP6	ENST00000495469	processed_transcript
103817	ENSG00000177932	488.763590567493	0.686839740166015	0.136007748195495	5.050004498117	4.41799661305156e-07	0.000126255930028356	ZNF354C	ENST00000315475	protein_coding
103818	ENSG00000177943	306.84087677916	0.0165325398168915	0.225611124116124	0.0732789213371501	0.941584164933358	0.982192403816081	MAMDC4	ENST00000485732	processed_transcript
103823	ENSG00000177946	405.551968594935	-0.136086951051069	0.181923235978753	-0.74804601137901	0.454432404980196	0.782385758586387	CENPBD1	ENST00000314994	protein_coding
103825	ENSG00000177951	3746.92109340755	0.0791220327840551	0.180398800195789	0.438595116476291	0.660954936198164	0.886560689086357	BET1L	ENST00000410108	protein_coding
103832	ENSG00000177954	7022.1641176711	-0.0253369530488615	0.108739476980405	-0.233006022766021	0.815756728987174	0.941612093186106	RPS27	ENST00000368567	protein_coding
103836	ENSG00000177963	14160.5656237978	-0.0906631498921822	0.0982059869303727	-0.923193714823738	0.355906263658994	0.71680683872515	RIC8A	ENST00000526104	protein_coding
103854	ENSG00000177971	2639.54689024217	-0.0712751188601439	0.124031424374445	-0.574653715537182	0.565525515922928	0.842753379431045	IMP3	ENST00000314852	protein_coding
103857	ENSG00000177981	1373.11429675946	0.312650062702239	0.0720679747079019	4.33826625445544	1.43611112110948e-05	0.00186999373448029	ASB8	ENST00000317697	protein_coding
103875	ENSG00000177984	2.38490674182422	0.0666963779740375	2.12024533445723	0.0314569153343338	0.974905151708158	NA	LCN15	ENST00000495223	processed_transcript
103878	ENSG00000177989	156.625265187338	-0.0622470325255308	0.782109939303688	-0.0795885966887843	0.936564464968982	0.981533136704025	ODF3B	ENST00000468249	retained_intron
103887	ENSG00000177990	72.8488633279742	-1.10267743060466	0.866846850278413	-1.27205564656607	0.203353348557833	0.580007741338453	DPY19L2	ENST00000324472	protein_coding
103896	ENSG00000177992	2.88215003652255	0.67265809517341	1.35276719894198	0.497246012247714	0.619015577917719	NA	SPATA31E1	ENST00000325643	protein_coding
103897	ENSG00000178015	8.80746021985886	0.8837922497766	0.685066225228984	1.29008293976424	0.197021862581127	0.574123640332587	GPR150	ENST00000380007	protein_coding
103898	ENSG00000178026	182.078409754625	-0.0982190219177408	0.272996890078952	-0.359780735558326	0.719011110634646	0.90752358413725	LRRC75B	ENST00000318753	protein_coding
103906	ENSG00000178028	2156.05215249841	-0.105879016782747	0.0900265291863753	-1.17608684617346	0.239560173686845	0.618367747720382	DMAP1	ENST00000361745	protein_coding
103921	ENSG00000178031	10064.0997957021	0.246384033928947	0.268221129722222	0.918585475290891	0.358312432027614	0.718628298900409	ADAMTSL1	ENST00000636209	protein_coding
103936	ENSG00000178033	788.48753984208	0.88395551565321	0.371449310737267	2.37974735744886	0.0173245112651068	0.185239754589958	FAM26E	ENST00000368599	protein_coding
103937	ENSG00000178035	14715.8884971624	-0.473054799397578	0.133177345055751	-3.55206660111407	0.000382218102263744	0.0182571566385328	IMPDH2	ENST00000472328	retained_intron
103949	ENSG00000178038	24.4581212396747	1.07773510920297	0.673843484126733	1.59938492333967	0.109735100187237	0.452934099625349	ALS2CL	ENST00000486301	retained_intron
103959	ENSG00000178053	385.754186154148	0.0841926594805895	0.318250837008334	0.264548116422974	0.791357593412451	0.933513229608098	1,00 MLF	ENST00000491767	protein_coding
103976	ENSG00000178057	2903.67980473086	-0.0662928249367258	0.155361050603866	-0.426701703413147	0.669596609697989	0.889483427240329	NDUFAF3	ENST00000326912	protein_coding
103982	ENSG00000178074	1460.37744222717	0.0795717891000213	0.133709401660247	0.595109903357518	0.551770009234771	0.837761273570659	C2orf69	ENST00000319974	protein_coding
103984	ENSG00000178075	86.8474240932079	0.690356099917222	0.493138971562049	1.39992200926744	0.161536674452039	0.53039269741066	GRAMD1C	ENST00000479212	processed_transcript
103999	ENSG00000178078	231.215399141661	0.529997727587414	0.543700933697372	0.974796427115233	0.329661249756489	0.696921259031478	STAP2	ENST00000601956	protein_coding
104009	ENSG00000178081	2.74475486170862	0.775691613234383	0.913812240744627	0.848852290052828	0.395963489490831	NA	ULK4P3	ENST00000565158	processed_transcript
104014	ENSG00000178082	67.6678618029527	-0.196486426880656	0.224956685376597	-0.873441154023586	0.382422667760545	0.735795941705523	TWF1P1	ENST00000580812	processed_pseudogene
104015	ENSG00000178084	2.84074094842021	-0.662098786224546	2.20923011949477	-0.29969661393896	0.764408581644222	NA	HTR3C	ENST00000318351	protein_coding
104016	ENSG00000178093	61.5724377366044	0.29362467990706	0.273324412050148	1.07427169678934	0.28270092647644	0.659600799367158	TSSK6	ENST00000587522	nonsense_mediated_decay
104019	ENSG00000178096	226.192906862651	0.394164038322502	0.157831765389183	2.49736824111781	0.0125118952415906	0.155377503620687	BOLA1	ENST00000369153	protein_coding
104023	ENSG00000178104	5954.69041792306	-0.383387560129338	0.270540883621802	-1.41711505853322	0.156449290575373	0.523047824973152	PDE4DIP	ENST00000530472	protein_coding
104073	ENSG00000178105	2558.08465189992	-0.0606665410661885	0.107988885010472	-0.561785049084498	0.574262479752613	0.847419390093683	DDX10	ENST00000322536	protein_coding
104081	ENSG00000178127	57.923578504205	0.219010492082142	0.245767694716359	0.891128072527603	0.372860466207234	0.728652644866536	NDUFV2	ENST00000577703	nonsense_mediated_decay
104090	ENSG00000178146	6.23366570722768	0.147427735791144	0.732927222029689	0.201149215583606	0.84058189988588	NA	RP1-232L22__B.1	ENST00000328462	processed_pseudogene
104091	ENSG00000178149	1123.0718448776	0.0243925685874665	0.142381475356251	0.171318414326261	0.863973401972028	0.957670010197086	DALRD3	ENST00000481001	retained_intron
104106	ENSG00000178150	48.4420252954577	-0.7643720953645	0.512699910621431	-1.49087620171032	0.135994000560215	0.494409950235578	ZNF114	ENST00000597695	protein_coding
104114	ENSG00000178163	1197.06769017714	0.523446021434308	0.256393530922036	2.04157265416137	0.0411939401595932	0.290805048783523	ZNF518B	ENST00000326756	protein_coding
104119	ENSG00000178172	1.31288047014262	0.0582024021267748	12.3624442666614	0.00470800117447103	0.996243572427695	NA	SPINK6	ENST00000514389	protein_coding
104122	ENSG00000178177	754.734468185769	-0.446535874128377	0.146717548668293	-3.04350691639437	0.00233838065809444	0.0563434153245037	LCORL	ENST00000635767	protein_coding
104130	ENSG00000178184	144.842078894842	0.277655988047952	0.339183972784093	0.818599964405434	0.413014687315027	0.755955167753437	PARD6G	ENST00000470488	protein_coding
104133	ENSG00000178187	12.1257862697659	1.32893291572431	0.971065834821384	1.36853019442163	0.171146177344379	0.543204000131133	ZNF454	ENST00000320129	protein_coding
104136	ENSG00000178188	2226.61665979015	0.311373827857755	0.116024689200771	2.68368594652255	0.00728154705438412	0.11286690409173	SH2B1	ENST00000563591	protein_coding
104152	ENSG00000178199	8.41847654645395	-0.389871542436152	0.533040092115504	-0.731411291951509	0.464527970101758	0.78842251534158	ZC3H12D	ENST00000409806	protein_coding
104157	ENSG00000178202	5316.26818273307	-0.210487883132827	0.136051876391844	-1.54711488525597	0.121835545184617	0.472022732729724	KDELC2	ENST00000323468	protein_coding
104163	ENSG00000178209	75219.890257924	-0.118126772132865	0.246501991029112	-0.479212243437476	0.631787645055003	0.873267043779312	PLEC	ENST00000345136	protein_coding
104178	ENSG00000178222	36.0213178849613	-4.35990291689759	1.53490834886626	-2.8404972323709	0.00450432638160204	0.0859532641859699	RNF212	ENST00000514024	retained_intron
104193	ENSG00000178226	19.4007903169468	0.257048448504453	0.415433395330527	0.618747677470513	0.536082595869126	0.829893039512919	PRSS36	ENST00000268281	protein_coding
104202	ENSG00000178229	197.38445696218	-0.0480589921902366	0.249905592056392	-0.192308590595252	0.847500489669739	0.951223982117807	ZNF543	ENST00000321545	protein_coding
104203	ENSG00000178234	1043.36065021611	0.251820337861	0.146321263715703	1.72100986190413	0.085249034350318	0.405898969295883	GALNT11	ENST00000482812	processed_transcript
104216	ENSG00000178235	5.92928095054934	0.787442542942732	2.11451629867631	0.372398426739805	0.709596225108983	NA	SLITRK1	ENST00000377084	protein_coding
104217	ENSG00000178252	8012.95060706918	-0.138304434533127	0.0825237105776416	-1.67593572277637	0.0937507835806028	0.422345058448067	WDR6	ENST00000395474	protein_coding
104240	ENSG00000178295	1671.7755198197	0.148852346406794	0.161530854399634	0.921510301917474	0.356784065188417	0.717530435622463	GEN1	ENST00000317402	protein_coding
104248	ENSG00000178297	7.79408268157339	0.960328243432537	0.656066609425815	1.46376637621142	0.143257792418877	0.504253636673814	TMPRSS9	ENST00000395264	retained_intron
104253	ENSG00000178301	34.3466308966402	0.259745708521852	0.31344441247835	0.828681891210272	0.407284435411918	0.752721493717295	AQP11	ENST00000528638	processed_transcript
104255	ENSG00000178307	2890.99778694579	-0.0906326363060311	0.10570339913923	-0.857424047325589	0.391210574045894	0.74207014781771	TMEM11	ENST00000317635	protein_coding
104261	ENSG00000178338	279.949900157049	0.146100871903148	0.151859945455441	0.962076414982096	0.336011220397536	0.702783788151226	ZNF354B	ENST00000322434	protein_coding
104265	ENSG00000178343	60.3376482951965	1.77048987478559	2.00693103414169	0.882187700855789	0.377675311880596	0.732055973090081	SHISA3	ENST00000319234	protein_coding
104266	ENSG00000178381	845.47310543211	-0.00530644945764859	0.257619686234973	-0.0205979967416334	0.983566338496653	0.994246976936094	ZFAND2A	ENST00000401903	protein_coding
104273	ENSG00000178385	484.670991641449	0.298590556152781	0.124418302223242	2.39989254649227	0.0163998852114799	0.180253577971618	PLEKHM3	ENST00000427836	protein_coding
104277	ENSG00000178386	23.3806993803042	0.706674487502837	0.398457158096032	1.77352689779643	0.0761414388890597	0.385287435379269	ZNF223	ENST00000588518	processed_transcript
104282	ENSG00000178397	800.595349014649	0.283240051329881	0.130993579133881	2.16224377715795	0.0305993908360136	0.249239511218276	FAM220A	ENST00000313324	protein_coding
104288	ENSG00000178401	126.083059148448	0.205337991256498	0.646814961415021	0.317460175638618	0.750894453027052	0.918070512452655	DNAJC22	ENST00000549441	protein_coding
104292	ENSG00000178404	24.4491664325295	0.605156507614933	0.552364536819931	1.09557451153352	0.273265021080436	0.651571499782252	CEP295NL	ENST00000586713	protein_coding
104297	ENSG00000178409	667.570167658585	-0.143305581993699	0.289199702864211	-0.495524651562265	0.620229825279728	0.867828127490217	BEND3	ENST00000369042	protein_coding
104299	ENSG00000178412	6.09228759837644	-0.475433024558179	0.633154091463148	-0.750896236743107	0.452715105336768	NA	RP11-567M16.3	ENST00000317008	lincRNA
104300	ENSG00000178425	603.12769008253	-0.927325310751703	0.386678278511855	-2.39818309505397	0.0164766269543043	0.180315607824189	NT5DC1	ENST00000319550	protein_coding
104304	ENSG00000178429	111.990066915181	0.420367011878531	0.347822866638349	1.20856634855928	0.226829491302351	0.605483776909435	RPS3AP5	ENST00000389400	processed_pseudogene
104305	ENSG00000178440	15.9533242173635	0.174774962470294	0.373782970721242	0.467584069260975	0.640082059505148	0.877492966593643	LINC00843	ENST00000429104	lincRNA
104307	ENSG00000178445	25.6404317444192	0.256523366412963	1.28187864562563	0.200115172593242	0.841390507357133	0.94901697071823	GLDC	ENST00000321612	protein_coding
104312	ENSG00000178449	531.402452400919	0.250850186573329	0.181821120032938	1.37965373069908	0.167693285436332	0.537971152451926	COX14	ENST00000548985	protein_coding
104316	ENSG00000178458	82.2377557163317	-0.0998080962987388	0.197839295172824	-0.504490759591266	0.613916553957834	0.865797016714685	H3F3AP6	ENST00000230495	processed_pseudogene
104317	ENSG00000178460	22.0946258770718	-0.180359120464595	0.376585324703371	-0.478932949940788	0.631986329240543	0.873381647592305	MCMDC2	ENST00000396592	protein_coding
104324	ENSG00000178464	359.161666212222	-0.317162410292873	0.1371073238231	-2.31324192938144	0.0207093414529312	0.204416038609384	RPL10P16	ENST00000325000	processed_pseudogene
104325	ENSG00000178467	976.428376428795	0.134932576581048	0.212389473443691	0.635307270145014	0.525228032929679	0.822496716147128	P4HTM	ENST00000383729	protein_coding
104337	ENSG00000178498	904.176130150432	-0.0785972743728645	0.146790014054623	-0.535440199246913	0.592345498924858	0.85665232753106	DTX3	ENST00000548804	protein_coding
104346	ENSG00000178502	322.442990903159	0.177129139659223	0.145214292877018	1.21977758628232	0.222549200331991	0.600636406517815	KLHL11	ENST00000319121	protein_coding
104347	ENSG00000178531	612.776078688548	-0.360087261143062	0.381265209580773	-0.944453498757474	0.344937953913862	0.708915034366076	CTXN1	ENST00000318978	protein_coding
104348	ENSG00000178537	497.540696522129	0.44755622047505	0.14021077398523	3.19202446255803	0.00141279366897424	0.0404320484746871	SLC25A20	ENST00000430379	protein_coding
104352	ENSG00000178538	4.12822734804128	-1.71717579262299	2.2708092200575	-0.756195534814461	0.449531969531798	NA	CA8	ENST00000317995	protein_coding
104356	ENSG00000178556	11.1058757544066	-0.170087593292919	0.426955670324525	-0.398372957931761	0.690355288320059	0.897835336742158	CKS1BP6	ENST00000424932	processed_pseudogene
104357	ENSG00000178567	1376.03706651731	0.0858745846716943	0.196352747081383	0.437348526812826	0.66185860757157	0.886785114422659	EPM2AIP1	ENST00000322716	protein_coding
104360	ENSG00000178568	12.337847494484	-3.00329329997008	2.30121085294275	-1.30509261944838	0.191861311626914	0.569828994741331	ERBB4	ENST00000342788	protein_coding
104369	ENSG00000178573	34.647694616151	-2.15892170085171	2.05681590742746	-1.04964265059188	0.293882440069379	0.669807563270094	MAF	ENST00000569649	protein_coding
104372	ENSG00000178585	899.152533266137	0.331097236221121	0.136718558737594	2.42174317282412	0.015446262739439	0.175837665233218	CTNNBIP1	ENST00000377263	protein_coding
104376	ENSG00000178605	4601.96568532015	-0.209271823560495	0.193750792634716	-1.08010821898954	0.280093992320397	0.657434559868527	GTPBP6	ENST00000485332	retained_intron
104378	ENSG00000178607	808.910749495332	0.119211311532771	0.239343804793029	0.498075609836063	0.618430750825747	0.867621413628811	1,00 ERN	ENST00000433197	protein_coding
104386	ENSG00000178623	29.1709776802334	-0.753091432914237	0.578295200380141	-1.30226125414701	0.192827091966102	0.570300851028643	GPR35	ENST00000319838	protein_coding
104391	ENSG00000178631	15.823286875704	1.43993338013506	0.66734340056615	2.1577097771754	0.0309504033149279	0.250544028477919	ACTG1P1	ENST00000415794	processed_pseudogene
104392	ENSG00000178660	10.4989096199413	-0.491240835792287	0.467346260628762	-1.05112820445247	0.293199711865744	0.669219479250174	ARMC10P1	ENST00000313754	processed_pseudogene
104393	ENSG00000178665	46.5983808082371	0.621253903240986	0.33477472521348	1.85573717623045	0.0634910290929618	0.351668802927338	ZNF713	ENST00000429591	protein_coding
104399	ENSG00000178685	4690.20431720067	-0.19683566950541	0.592754100069857	-0.332069688733004	0.739836637561905	0.913678679781734	PARP10	ENST00000526007	retained_intron
104422	ENSG00000178691	4727.63812311949	-0.0968988871990543	0.139936483660424	-0.692449064492667	0.488655362635489	0.803441651070672	SUZ12	ENST00000322652	protein_coding
104426	ENSG00000178694	396.349591679264	-3.9170190856929e-05	0.125446329226072	-0.000312246608558299	0.999750863255917	0.999919428166436	NSUN3	ENST00000314622	protein_coding
104434	ENSG00000178695	2159.33174110909	0.256785631524875	0.417539797931728	0.614996780658647	0.538556846492991	0.830777686520469	KCTD12	ENST00000377474	protein_coding
104435	ENSG00000178700	224.433747939076	0.363871239671473	0.165118648942253	2.20369559708989	0.0275457590157351	0.23709083523593	DHFR2	ENST00000481631	processed_transcript
104441	ENSG00000178715	112.145036242856	1.23312589023036	0.484668119690557	2.54426862451292	0.010950683374948	0.144171358477241	RP11-169K16.8	ENST00000321418	processed_pseudogene
104442	ENSG00000178718	457.836351022924	0.304359564603332	0.72847671511088	0.417802735887043	0.676091350416971	0.892724583635522	RPP25	ENST00000322177	protein_coding
104443	ENSG00000178719	11700.870397338	-0.204887760796325	0.182839242353605	-1.12058964016094	0.262462576798157	0.6420893125093	GRINA	ENST00000529301	protein_coding
104453	ENSG00000178723	12.3707647692529	-0.241966126866308	0.485018203242821	-0.498880506439815	0.617863567676298	0.867485730941295	GLULP4	ENST00000324731	processed_pseudogene
104454	ENSG00000178726	115.656979129387	-0.446446916297484	1.01933451407653	-0.437978808852502	0.661401645089163	0.886650985765624	THBD	ENST00000377103	protein_coding
104455	ENSG00000178741	4135.71839180512	0.0383486164696722	0.0987056909331396	0.388514746283964	0.697635143507415	0.901113311154346	COX5A	ENST00000322347	protein_coding
104461	ENSG00000178752	366.238987454024	-0.957090984348537	0.389054399716713	-2.46004410962949	0.0138919940735014	0.165996668341505	ERFE	ENST00000486834	retained_intron
104468	ENSG00000178761	1523.47183870544	0.0511959867423939	0.138462729086645	0.3697456137121	0.711572041685328	0.904957978147021	FAM219B	ENST00000357635	protein_coding
104487	ENSG00000178764	244.792463036724	-0.29797958157999	0.377617196352369	-0.789104904274365	0.430050695793226	0.766324220101273	ZHX2	ENST00000314393	protein_coding
104489	ENSG00000178772	2.26637087507631	0.582226347704244	1.21113013201646	0.480729801293006	0.630708547762741	NA	CPN2	ENST00000323830	protein_coding
104491	ENSG00000178773	1159.40260406741	-0.390536932569071	0.444332029737705	-0.878930408864763	0.379439009624807	0.73283297677761	CPNE7	ENST00000268720	protein_coding
104500	ENSG00000178802	1749.77521384503	-0.278113078831271	0.159524417217311	-1.74338877823584	0.0812657271492042	0.396323272934935	MPI	ENST00000569931	protein_coding
104524	ENSG00000178803	8.00323475446999	0.811725372878891	0.812360892770553	0.999217687732979	0.317689249284105	0.686005261033635	ADORA2A-AS1	ENST00000326341	antisense
104527	ENSG00000178809	5.38548132406054	-0.355908555454364	0.685797488160774	-0.518970339784807	0.603781424878072	NA	TRIM73	ENST00000450434	protein_coding
104534	ENSG00000178814	422.037172283778	0.00556557973791651	0.462987974285081	0.0120210028057652	0.990408858450334	0.996695114885917	OPLAH	ENST00000618853	protein_coding
104538	ENSG00000178821	72.778810590662	-0.226168691393089	0.517776138366518	-0.436807868563829	0.662250692056318	0.886872915376349	TMEM52	ENST00000378602	protein_coding
104544	ENSG00000178852	11.9430872987105	-1.7784523826079	0.794504502021679	-2.23844217129354	0.0251922345608324	0.226658576070035	EFCAB13	ENST00000518170	protein_coding
104557	ENSG00000178860	2286.90388261483	0.283587986311094	0.735070712525378	0.38579687842114	0.699647107333802	0.901578740427228	MSC	ENST00000325509	protein_coding
104560	ENSG00000178878	359.758351120054	0.0796853165722063	0.286170747025492	0.278453746235313	0.78066406660547	0.92957864043085	APOLD1	ENST00000540583	nonsense_mediated_decay
104565	ENSG00000178882	1694.30390838637	-2.36471368464508	0.772190057855998	-3.06234671191022	0.00219608922209501	0.0542910951901799	FAM101A	ENST00000389727	protein_coding
104570	ENSG00000178896	1623.93454594828	-0.275753719894777	0.134204201885512	-2.05473238557776	0.0399048600828607	0.286275960390666	EXOSC4	ENST00000316052	protein_coding
104574	ENSG00000178904	967.941721655224	-0.0590666657222414	0.258483333743313	-0.228512472610314	0.819247860870544	0.942779074371268	DPY19L3	ENST00000587077	protein_coding
104586	ENSG00000178913	3704.61937377097	0.101221677708937	0.120737338675701	0.838362670729528	0.401827047963863	0.750111352007169	TAF7	ENST00000624699	processed_transcript
104589	ENSG00000178917	101.721446217793	-0.0119047729799004	0.247107143724043	-0.0481765634149171	0.961575528179842	0.988580075058396	ZNF852	ENST00000436261	protein_coding
104592	ENSG00000178919	1862.73759108147	-5.05137444026427	1.85155499150414	-2.7281795374388	0.00636849357419301	0.104914585215757	FOXE1	ENST00000375123	protein_coding
104593	ENSG00000178921	7583.81854572062	-0.171204975790288	0.160028659028404	-1.06983947019077	0.284691572574612	0.661161921111159	PFAS	ENST00000585183	protein_coding
104605	ENSG00000178922	1800.76882584236	0.0309317577786375	0.232966594885458	0.132773360892559	0.894372622729202	0.96833138768727	HYI	ENST00000483618	retained_intron
104618	ENSG00000178927	1844.84500835828	0.100217646352114	0.137540514644008	0.728640914362615	0.466221344234781	0.788991464945237	C17orf62	ENST00000342572	protein_coding
104658	ENSG00000178935	210.321335816927	0.172814880320941	0.185976739515002	0.929228465729719	0.352770698227954	0.714067689950131	ZNF552	ENST00000594473	protein_coding
104662	ENSG00000178950	5261.22432008366	0.0133506725835464	0.12830555484028	0.104053737970782	0.917126703244571	0.975685268907808	GAK	ENST00000502799	retained_intron
104685	ENSG00000178951	5740.85453149339	-0.194068760819312	0.157673639489932	-1.23082565638186	0.218388077594669	0.597419385184277	ZBTB7A	ENST00000322357	protein_coding
104687	ENSG00000178952	13377.2766333711	-0.0936365470361672	0.0676124149406943	-1.38490167993999	0.166082533285058	0.536543148720441	TUFM	ENST00000313511	protein_coding
104692	ENSG00000178966	1203.77574388409	-0.0917122575026033	0.13564950162829	-0.676097268340251	0.498978890898243	0.809856450649806	RMI1	ENST00000445877	protein_coding
104694	ENSG00000178971	366.932909613457	0.154994785857376	0.27177352920521	0.570308618027117	0.568468396752871	0.844164092818995	CTC1	ENST00000315684	protein_coding
104707	ENSG00000178974	1552.85606521921	-0.342319189866634	0.165767475463779	-2.06505642261188	0.0389176619909053	0.283804107088455	FBXO34	ENST00000313833	protein_coding
104713	ENSG00000178977	15.4812569199324	-0.51657453742471	0.463802288607102	-1.11378177752441	0.265372816317197	0.644811172163373	LINC00324	ENST00000315707	lincRNA
104714	ENSG00000178980	1912.46921471215	0.154758967117914	0.185408500561855	0.834691864984284	0.40389122317048	0.750299547435428	SEPW1	ENST00000601048	protein_coding
104730	ENSG00000178982	4795.10297787179	-0.0690134265490186	0.0993602536491581	-0.694577801629871	0.487319927718925	0.802224591329692	EIF3K	ENST00000593149	protein_coding
104744	ENSG00000178988	2333.03391711003	0.165560908230753	0.105356433545138	1.57143614926772	0.116081374753718	0.462340361298918	MRFAP1L1	ENST00000500563	retained_intron
104746	ENSG00000178996	2438.87423383618	0.455801630945212	0.38424467097025	1.18622759241989	0.235532432409207	0.614618038245328	SNX18	ENST00000326277	protein_coding
104749	ENSG00000178999	5497.25271982804	-0.0940715241217602	0.123362310052251	-0.762562926082656	0.4457241018228	0.776959622802258	AURKB	ENST00000316199	protein_coding
104763	ENSG00000179010	14265.8714013533	0.145982779321857	0.0812270585331792	1.79721858649143	0.0723009249703529	0.374833074614502	MRFAP1	ENST00000320912	protein_coding
104768	ENSG00000179021	1811.87730989318	0.010403705973248	0.197162318045313	0.0527672127026674	0.957917385563017	0.988492934469711	C3orf38	ENST00000318887	protein_coding
104772	ENSG00000179023	2.49815295221157	0.32512780262508	1.61152122043401	0.201752107575424	0.840110524152723	NA	KLHDC7A	ENST00000400664	protein_coding
104773	ENSG00000179029	272.024848120533	-0.129408811189103	0.255942306021135	-0.505617118173564	0.613125462106034	0.865797016714685	TMEM107	ENST00000449985	protein_coding
104782	ENSG00000179031	11.0044843251558	-0.384890393818458	0.473359655579387	-0.81310350234085	0.416158718600223	0.758469312559568	LL0XNC01-131B10.2	ENST00000447373	processed_pseudogene
104783	ENSG00000179041	3013.5527975068	-0.504047190936919	0.232666850051481	-2.16639023060394	0.0302813798604416	0.248092696180164	RRS1	ENST00000320270	protein_coding
104784	ENSG00000179044	41.365603138866	-0.566653426516303	0.96024438011023	-0.590113765051408	0.555114380973003	0.839828067537623	EXOC3L1	ENST00000314586	protein_coding
104791	ENSG00000179046	5.02093779942898	-0.662203303766871	2.99655068750722	-0.220988520744078	0.825101371149293	NA	TRIML2	ENST00000512729	protein_coding
104798	ENSG00000179051	12751.3543142527	-0.0237215806951384	0.17602319299644	-0.13476394951896	0.892798509875944	0.968017818836066	RCC2	ENST00000375436	protein_coding
104801	ENSG00000179057	5.31150382371643	1.1813205890587	0.833988193594177	1.41647159771849	0.156637474184146	NA	IGSF22	ENST00000513874	protein_coding
104806	ENSG00000179058	4.85024666496696	0.129711847893243	0.665263233780736	0.194978230130172	0.845409990375951	NA	C9orf50	ENST00000372478	protein_coding
104808	ENSG00000179071	82.5754345684156	0.0383109079274962	0.479475712414822	0.0799016653722622	0.936315465291096	0.981533136704025	CCDC89	ENST00000316398	protein_coding
104809	ENSG00000179085	380.732714640315	0.700082903126427	0.215129626400079	3.25423752572542	0.00113697172058184	0.0358457203648117	DPM3	ENST00000368399	protein_coding
104812	ENSG00000179091	8341.33476266486	-0.319936537897001	0.134305409831972	-2.38215674481967	0.0172115696242208	0.18457519742836	CYC1	ENST00000318911	protein_coding
104816	ENSG00000179094	897.341952781186	0.312243616254161	0.216737968789837	1.44065028383159	0.149683506937745	0.513652193211819	PER1	ENST00000317276	protein_coding
104836	ENSG00000179101	27.1358327272994	-0.187727652325934	0.290090815304967	-0.647134078094059	0.517545171544889	0.817672339087499	RP11-349N19.2	ENST00000416267	processed_pseudogene
104837	ENSG00000179104	224.231972975748	-2.44392229277463	0.731487261610422	-3.34103192363754	0.000834676252668307	0.0297089742986993	TMTC2	ENST00000551915	retained_intron
104842	ENSG00000179111	46.7746464192203	-0.942098510453357	0.901240686173193	-1.04533508629493	0.29586812691816	0.671522139223287	HES7	ENST00000541682	protein_coding
104845	ENSG00000179115	6986.82524847008	-0.0665508197621832	0.0999349207428714	-0.665941587459861	0.505448437248568	0.812130997013334	FARSA	ENST00000588025	protein_coding
104855	ENSG00000179119	2049.37449820824	0.0248221377604453	0.0969736786037434	0.255967785463457	0.797975712297051	0.936400542946532	SPTY2D1	ENST00000336349	protein_coding
104858	ENSG00000179131	5.18708556920971	-0.464147086428598	0.662013311843505	-0.701114430971319	0.483231605075064	NA	RP11-458F8.3	ENST00000427776	processed_pseudogene
104859	ENSG00000179133	50.9174584618874	1.35513585676339	1.08718384286219	1.2464643083692	0.212593984674902	0.590880737230199	C10orf67	ENST00000636213	protein_coding
104863	ENSG00000179134	7025.63180786419	-0.030392466747673	0.125374300721157	-0.242413848554725	0.808459504746686	0.939993046804788	SAMD4B	ENST00000602243	protein_coding
104877	ENSG00000179136	2.02780882073101	5.21677314009754	2.33608905618011	2.23312254569088	0.0255408642127202	NA	LINC00670	ENST00000313495	lincRNA
104880	ENSG00000179148	7.73360834957132	-0.297677151730525	1.15300244388429	-0.258175646816233	0.796271351984018	0.935564629823924	ALOXE3	ENST00000380149	protein_coding
104884	ENSG00000179151	2649.4453347311	0.0848134744170831	0.0629484610799222	1.34734786144176	0.17786822425628	0.552705591915029	EDC3	ENST00000315127	protein_coding
104902	ENSG00000179152	592.213705338327	-0.163454577465049	0.283454714574994	-0.57665146868391	0.564174922990579	0.842410951751766	TCAIM	ENST00000383746	protein_coding
104914	ENSG00000179157	10.4166816996222	-0.19236195904058	0.432415445628134	-0.44485450504931	0.656424902232206	0.8848680292375	RPS2P28	ENST00000314255	processed_pseudogene
104915	ENSG00000179163	298.191841213592	0.305262986059791	0.442350378943874	0.690093194423426	0.490135582679019	0.804521461087103	FUCA1	ENST00000374479	protein_coding
104916	ENSG00000179168	78.5737553263651	0.423174681126925	0.234177069679762	1.80707138280284	0.0707511499524637	0.371150693086724	GGN	ENST00000334928	protein_coding
104921	ENSG00000179172	23.1927007367937	-0.178244581510419	0.301464613698858	-0.59126203677249	0.554344861889262	0.839406699289603	HNRNPCL1	ENST00000317869	protein_coding
104922	ENSG00000179195	5224.96876041626	0.10586598811325	0.177225237130116	0.597352780154697	0.550271872840071	0.836957385790746	ZNF664	ENST00000537532	processed_transcript
104936	ENSG00000179218	49300.66856843	0.291691585243795	0.150461620949676	1.93864444236817	0.0525446480143529	0.323696144977597	CALR	ENST00000587486	retained_intron
104943	ENSG00000179219	7.0736464842197	-0.30349219835574	0.603000920736225	-0.50330304302885	0.614751227305205	0.86599373290485	LINC00311	ENST00000366314	lincRNA
104944	ENSG00000179222	12514.3262548726	0.397716431709191	0.250581259178277	1.58717548556269	0.112472905283267	0.457803783829126	MAGED1	ENST00000375772	protein_coding
104954	ENSG00000179240	64.549460683466	0.21243365603305	0.236906335922976	0.896698921982895	0.369879596026023	0.726156893823244	RP11-111M22.2	ENST00000531207	processed_transcript
104960	ENSG00000179241	1340.53684788158	-0.684335049112093	0.13565558176364	-5.0446508740381	4.54350202383349e-07	0.000127024289669263	LDLRAD3	ENST00000528989	protein_coding
104966	ENSG00000179242	2018.14855977455	0.07513926137632	0.75952322840882	0.0989295107323244	0.921194237657605	0.977496296724087	CDH4	ENST00000614565	protein_coding
104969	ENSG00000179262	9258.85941582959	-0.0514284948097757	0.0955375110158833	-0.53830683113804	0.590365236048948	0.855375692059187	RAD23A	ENST00000591499	nonsense_mediated_decay
104979	ENSG00000179271	5983.4406679001	-0.0383859384133676	0.10191210225115	-0.376657311206965	0.706428290922988	0.9034226563966	GADD45GIP1	ENST00000316939	protein_coding
104980	ENSG00000179277	348.096579787385	-0.285932631411415	0.398731647883976	-0.717105434015149	0.473309043052231	0.794207142204327	MEIS3P1	ENST00000495167	processed_pseudogene
104981	ENSG00000179284	3.87389731280488	0.609861435488536	0.862042768953525	0.707460763494224	0.479280187547019	NA	DAND5	ENST00000585548	protein_coding
104983	ENSG00000179292	14.8250823960142	1.21455166742079	0.70279386991964	1.72817623972683	0.0839566322006183	0.402445671902661	TMEM151A	ENST00000327259	protein_coding
104984	ENSG00000179295	15088.5500346931	-0.336170563485546	0.105154227903899	-3.19692864649033	0.00138899281107124	0.0401919974600843	PTPN11	ENST00000531326	processed_transcript
104990	ENSG00000179299	7.32326814809648	-0.971544950034363	1.35834331927441	-0.71524255778969	0.474459176102811	0.795105436896355	NSUN7	ENST00000381782	protein_coding
104997	ENSG00000179300	116.904647621872	-2.1998309277927	0.328050348854797	-6.705772255607	2.00343979368913e-11	2.92979953214031e-08	ZCCHC5	ENST00000321110	protein_coding
104998	ENSG00000179304	15.5558745347975	0.287468978363065	0.393277786182551	0.730956561654434	0.464805685867553	0.788553063803373	FAM156B	ENST00000610405	protein_coding
105006	ENSG00000179314	29.8347410336331	1.09114203731921	1.22260057000321	0.89247630345563	0.372137688548438	0.728300349700881	WSCD1	ENST00000563763	processed_transcript
105019	ENSG00000179331	5.42256056863383	-0.604880917561049	1.21852214833373	-0.496405353311136	0.619608448882667	NA	RAB39A	ENST00000320578	protein_coding
105020	ENSG00000179335	2593.51326094083	-0.200606168444518	0.100823278803499	-1.98968106200446	0.0466260801610088	0.307673866692446	CLK3	ENST00000564353	processed_transcript
105047	ENSG00000179342	14.3315496027426	-1.00094800180609	0.425959742461486	-2.34986526196566	0.018780207852409	0.193722480456944	GS1-124K5.9	ENST00000474858	processed_pseudogene
105048	ENSG00000179348	2154.37935163985	-0.489991872544755	0.764784695385291	-0.640692570734437	0.521722441972207	0.820793226111687	GATA2	ENST00000341105	protein_coding
105054	ENSG00000179361	299.448323977989	0.183510332737396	0.297443771367744	0.616958062001284	0.537262387991697	0.830303671580926	ARID3B	ENST00000346246	protein_coding
105060	ENSG00000179362	26.4824951423975	-0.0535448263288499	0.314605908735731	-0.170196505666483	0.864855599703072	0.958213744164565	HMGN2P46	ENST00000409454	processed_transcript
105068	ENSG00000179364	2095.89453569004	0.141538321700322	0.187385759770363	0.755331258222471	0.450050247815611	0.779801876844374	PACS2	ENST00000430725	protein_coding
105082	ENSG00000179387	626.852385615633	0.104776113493278	0.168273771057472	0.622652673882806	0.533512788950175	0.828306380623257	ELMOD2	ENST00000323570	protein_coding
105090	ENSG00000179388	29.0856934062344	0.742105583384432	0.724351982775339	1.0245096321005	0.305594623661271	0.678309020801054	EGR3	ENST00000317216	protein_coding
105095	ENSG00000179397	10.6949049064005	-0.227425893661037	0.616294251510984	-0.369021604701734	0.712111621297656	0.905239759405089	C1orf101	ENST00000473875	processed_transcript
105105	ENSG00000179403	570.905193244889	0.299821463931422	0.361174757936436	0.830128510764279	0.406466128963331	0.752197758952778	VWA1	ENST00000495558	protein_coding
105109	ENSG00000179406	48.1564017573481	-0.0995162344413288	0.359587959517557	-0.276750741528847	0.781971506829601	0.930026426046884	LINC00174	ENST00000421767	lincRNA
105113	ENSG00000179409	4449.23061636414	-0.0235166294431454	0.139542586884857	-0.168526540664966	0.866169065829152	0.958932289849875	GEMIN4	ENST00000319004	protein_coding
105120	ENSG00000179412	12.3420738205109	0.00462193203571798	0.39457442896411	0.0117137140585924	0.990654022132124	0.996695114885917	HNRNPCL4	ENST00000323770	protein_coding
105121	ENSG00000179428	8.5420055115766	0.362984089396763	1.02592502357238	0.353811517466269	0.723480141425187	0.90929449471908	AC073072.5	ENST00000325042	antisense
105122	ENSG00000179431	5497.81625843433	-0.331359904950353	0.205719725014183	-1.61073472622767	0.107237553402485	0.448458673060854	FJX1	ENST00000317811	protein_coding
105124	ENSG00000179454	415.902135325292	-0.0185717791229487	0.16655878542673	-0.111502849131416	0.911217606410072	0.973949133141106	KLHL28	ENST00000396128	protein_coding
105131	ENSG00000179455	41.175746126135	-5.83894899736382	2.43450812977502	-2.39841014533947	0.0164664159414106	0.180315607824189	MKRN3	ENST00000570112	nonsense_mediated_decay
105136	ENSG00000179456	2105.9188415605	-0.454501736253269	0.410680160244316	-1.10670487705781	0.268421546085817	0.647869430373045	ZBTB18	ENST00000358704	protein_coding
105138	ENSG00000179476	110.12969148942	-0.152060924062708	0.165668796185845	-0.917860982656797	0.358691650805781	0.718797058502784	C14orf28	ENST00000325192	protein_coding
105142	ENSG00000179477	3.11463809828913	-1.22518957246147	1.49818342331927	-0.817783425841829	0.413480863645842	NA	ALOX12B	ENST00000319144	protein_coding
105146	ENSG00000179523	244.291023538787	-0.0260890530651872	0.144375958414121	-0.180702198286745	0.856601333211217	0.95450723554765	EIF3J-AS1	ENST00000560750	lincRNA
105151	ENSG00000179526	2466.08765814583	-0.378932711184606	0.152913742119378	-2.47808147215949	0.0132090979361171	0.16043032881535	SHARPIN	ENST00000532536	protein_coding
105161	ENSG00000179528	130.621910301224	-1.02201959787798	0.310933558940194	-3.28693886038385	0.00101282820817835	0.0333098541327214	LBX2	ENST00000377566	protein_coding
105167	ENSG00000179532	306.369877450106	-0.325454144257203	0.256897543155907	-1.26686359183938	0.205204069000535	0.581564483567258	DNHD1	ENST00000473019	retained_intron
105187	ENSG00000179546	42.9376190565752	-0.84757109229732	0.935687436476669	-0.90582715900178	0.365027343478706	0.72332028631162	HTR1D	ENST00000374619	protein_coding
105188	ENSG00000179562	1475.61062667766	0.0355317963478098	0.126741933748699	0.280347595281776	0.779210838396444	0.929302623969648	GCC1	ENST00000321407	protein_coding
105191	ENSG00000179564	13.153349824254	-0.815316410022882	0.430230128107714	-1.89507046754	0.0580830665699761	0.338716925939207	LSMEM2	ENST00000316436	protein_coding
105192	ENSG00000179583	301.147592771922	-0.232214686087351	0.79124112547073	-0.293481567896512	0.769154086236353	0.92529192769976	CIITA	ENST00000637439	protein_coding
105207	ENSG00000179588	526.671776030328	0.164898586603983	0.196307624112441	0.840000928896842	0.400907865700141	0.749428744174144	ZFPM1	ENST00000319555	protein_coding
105212	ENSG00000179598	164.723108384848	-0.516470722163835	0.487536377187917	-1.05934807396898	0.289441288556628	0.666009239500128	PLD6	ENST00000321560	protein_coding
105213	ENSG00000179603	2.72321389245986	0.706952563926682	1.46262122191287	0.483346305478944	0.628849866509593	NA	GRM8	ENST00000339582	protein_coding
105228	ENSG00000179604	4631.47493346739	-0.333864167082568	0.20514304125507	-1.62747010593184	0.103637292642994	0.442156321911122	CDC42EP4	ENST00000335793	protein_coding
105237	ENSG00000179611	97.8405934791499	-0.0399215726122617	0.180925146438168	-0.220652426697939	0.825363076386632	0.944443086865671	DGKZP1	ENST00000378718	processed_pseudogene
105238	ENSG00000179627	822.048477269466	-0.481850358335145	0.399609618233676	-1.20580270431173	0.227893572541716	0.606111458812334	ZBTB42	ENST00000555360	protein_coding
105240	ENSG00000179630	264.028099987124	-0.155226476009593	0.4107234186442	-0.377934320185579	0.705479386187151	0.903277788981945	LACC1	ENST00000425906	protein_coding
105243	ENSG00000179632	7218.2255689002	-0.195755848777688	0.140655449066174	-1.39174024239609	0.164001071451972	0.534115034811798	1,00 MAF	ENST00000322428	protein_coding
105249	ENSG00000179673	5.09356402485414	-1.78516491024394	0.891488872334499	-2.00245338516589	0.0452359917806406	NA	RPRML	ENST00000322329	protein_coding
105250	ENSG00000179698	16.6664268139869	-1.1708394279578	0.515911897896164	-2.26945614693588	0.0232406011156254	0.217863445665264	WDR97	ENST00000534167	nonsense_mediated_decay
105256	ENSG00000179715	32.6579128232256	1.44991946965424	0.659927565686114	2.19708880950713	0.0280141041691658	0.239268485132052	PCED1B	ENST00000546455	protein_coding
105262	ENSG00000179743	134.964029952295	-0.0829857628779113	0.239357112043007	-0.346702724517335	0.728814663170364	0.911066252073368	FLJ37453	ENST00000317122	antisense
105263	ENSG00000179750	1283.37110713752	0.165431620058189	0.324868292087531	0.50922673614948	0.610593304669527	0.865277195322687	APOBEC3B	ENST00000407298	protein_coding
105267	ENSG00000179761	5.564072204149	0.527337102715413	0.735607247237269	0.716873174776268	0.473452355324528	NA	PIPOX	ENST00000580241	processed_transcript
105277	ENSG00000179766	11.4241084824927	-0.711842576150135	0.669124810582427	-1.06384125187426	0.287400620229779	0.663611659670676	ATP8B5P	ENST00000430846	processed_transcript
105281	ENSG00000179772	4.66864764727183	0.0736095060588848	3.65809598222254	0.020122355022014	0.983945767025947	NA	FOXS1	ENST00000375978	protein_coding
105282	ENSG00000179774	4.90027898152757	0.959192070722116	0.839676001191195	1.14233593595788	0.253314409328126	NA	ATOH7	ENST00000373673	protein_coding
105283	ENSG00000179799	1.80269213825616	-2.13578827509298	2.34618512383639	-0.910323850148966	0.362651744127007	NA	OR7E22P	ENST00000478335	unprocessed_pseudogene
105284	ENSG00000179818	352.059611337948	-0.158076925712005	0.122008262712107	-1.2956247568659	0.195104795581459	0.571507161869547	PCBP1-AS1	ENST00000435880	antisense
105454	ENSG00000179820	10913.0938824403	-0.184807973732411	0.222470285618482	-0.830708574040048	0.406138281529647	0.751883812460816	MYADM	ENST00000421337	protein_coding
105463	ENSG00000179826	3.0647483259904	0.542614227217326	1.44833922166397	0.374645814392796	0.707923895587349	NA	MRGPRX3	ENST00000396275	protein_coding
105466	ENSG00000179832	1072.28290881499	-0.291146046713819	0.1678630280853	-1.73442627620104	0.0828424761923176	0.399674215259919	MROH1	ENST00000532255	retained_intron
105477	ENSG00000179833	4702.43796130261	0.0438363921601881	0.197552493174797	0.221897438274298	0.824393724785837	0.944369941494687	SERTAD2	ENST00000313349	protein_coding
105480	ENSG00000179841	149.581924394538	0.272276973374589	0.402199434541166	0.676970055130003	0.498424953859764	0.809254146197623	AKAP5	ENST00000394718	protein_coding
105482	ENSG00000179846	3.39739833863571	0.264634974499251	1.03806844867941	0.254930178097513	0.798777027391674	NA	NKPD1	ENST00000317951	protein_coding
105484	ENSG00000179855	176.111143406094	-1.97411857624997	0.549248404643528	-3.59421813438167	0.00032536716445026	0.016561413939008	GIPC3	ENST00000322315	protein_coding
105485	ENSG00000179859	84.7497749128743	-0.0711708401906354	0.414465401694474	-0.171717204619891	0.863659859395769	0.957601632274173	AC025335.1	ENST00000324348	protein_coding
105487	ENSG00000179862	173.160021038361	-1.16929961852782	0.663578521064943	-1.76211191503196	0.0780503905611829	0.390067290998593	CITED4	ENST00000372638	protein_coding
105488	ENSG00000179869	4.15862576681636	0.837503809136171	1.01955232257297	0.821442696557864	0.411394151797386	NA	ABCA13	ENST00000417403	nonsense_mediated_decay
105496	ENSG00000179886	1377.81726240317	-0.513620893298257	0.178105701789631	-2.88379814984767	0.00392910511119666	0.079285191876317	TIGD5	ENST00000504548	protein_coding
105497	ENSG00000179889	4653.27571348689	0.339734202364421	0.150998749287898	2.24991401562324	0.0244544040664676	0.223403496255462	PDXDC1	ENST00000563679	protein_coding
105515	ENSG00000179899	99.7836565544882	-0.492440801538296	0.201952691294035	-2.43839682641972	0.014752569298048	0.170908650167697	PHC1P1	ENST00000554937	processed_pseudogene
105516	ENSG00000179909	45.8665911094449	1.36564736353936	0.692146744711784	1.97306044415195	0.0484886762417029	0.311952021668702	ZNF154	ENST00000512439	protein_coding
105518	ENSG00000179912	799.411283594529	0.11660103198262	0.165299765760873	0.705391392697425	0.480566698998842	0.798995352307977	R3HDM2	ENST00000393811	retained_intron
105533	ENSG00000179918	2471.99681125514	0.334406639693572	0.16122366738822	2.074178345592	0.0380627505494128	0.28003519763734	SEPHS2	ENST00000478753	protein_coding
105534	ENSG00000179921	17.1197367667927	-0.731967280983468	0.511404839399962	-1.43128735708151	0.152347875862681	0.517413141370958	GPBAR1	ENST00000479077	protein_coding
105538	ENSG00000179922	335.54059818733	0.156850806528673	0.13542747932723	1.1581904005588	0.246786344867382	0.625841864709754	ZNF784	ENST00000325351	protein_coding
105540	ENSG00000179933	1971.21019206234	0.0399220621989193	0.121237239186811	0.329288776836997	0.741937426327615	0.914714027396953	C14orf119	ENST00000319074	protein_coding
105542	ENSG00000179941	498.989293375362	0.18270136785411	0.193076314327829	0.946265048046739	0.34401341580228	0.708738863334683	BBS10	ENST00000393262	protein_coding
105543	ENSG00000179943	1155.23469298661	-0.0832229259817509	0.14492179817791	-0.574260925741371	0.565791246422183	0.842817967025567	FIZ1	ENST00000221665	protein_coding
105548	ENSG00000179950	12563.5872529703	-0.335651795580866	0.134673873229228	-2.49233045380342	0.0126907903733986	0.156665334927715	PUF60	ENST00000526683	protein_coding
105570	ENSG00000179954	1091.09912167377	1.55793202840944	0.977495803068239	1.59379919946386	0.110981016920348	0.455398254408103	SSC5D	ENST00000594321	protein_coding
105575	ENSG00000179958	2718.44447982852	-0.129577593292776	0.121173349455114	-1.06935719673884	0.284908746738919	0.661423883777457	DCTPP1	ENST00000319285	protein_coding
105580	ENSG00000179965	499.49281226918	0.577329827647637	0.202483855853543	2.85123880723222	0.00435492487231237	0.0845654241427946	ZNF771	ENST00000319296	protein_coding
105584	ENSG00000179967	209.324045107774	-0.166606339751593	0.208330006569273	-0.799723201161586	0.423871187493038	0.763173494269093	PPP1R14BP3	ENST00000509033	processed_pseudogene
105585	ENSG00000179978	9.58341892032378	0.795505488521891	0.617312056649698	1.28866021642165	0.197516239060439	0.57451445247016	RP11-1319K7.1	ENST00000511830	unprocessed_pseudogene
105586	ENSG00000179981	597.230588183109	0.481621594007775	0.279427895293313	1.7235988321861	0.0847802895119679	0.404564159619542	TSHZ1	ENST00000322038	protein_coding
105591	ENSG00000179988	137.853858786414	-0.287474360237536	0.243506087176487	-1.18056334266988	0.23777623321455	0.615935334140412	PSTK	ENST00000465232	processed_transcript
105600	ENSG00000180008	1402.51918687638	0.0454300896154693	0.145656823200138	0.311898122019637	0.755117949776815	0.919284537859057	SOCS4	ENST00000395472	protein_coding
105604	ENSG00000180011	1070.17399129575	-0.136990374680327	0.1450513495437	-0.944426750328551	0.344951617041793	0.708915034366076	ZADH2	ENST00000322342	protein_coding
105608	ENSG00000180015	46.1444933567588	0.44827047657987	0.475220016327842	0.943290394297323	0.34553238778976	0.708999488655023	RP11-756P10.3	ENST00000504731	processed_pseudogene
105609	ENSG00000180016	1.46630035866397	-5.14409468213848	5.98229436821963	-0.859886586234537	0.389851563358925	NA	OR1E1	ENST00000322608	protein_coding
105610	ENSG00000180035	1101.33656163715	-0.215360231261921	0.147663722536449	-1.45845050878195	0.144716407258942	0.506753652777079	ZNF48	ENST00000495929	protein_coding
105615	ENSG00000180044	12.0419249346878	1.50309257607089	0.677341106050328	2.21910727496761	0.0264794272335477	0.233055736637488	C3orf80	ENST00000490320	antisense
105618	ENSG00000180053	57.1116561641347	0.948822682656107	1.55326060553752	0.610858653901003	0.541293159017516	0.831826388010832	NKX2-6	ENST00000325017	protein_coding
105619	ENSG00000180089	63.2407763001941	0.223209684766389	0.195529470594521	1.1415654330148	0.253634699203545	0.632622574988009	TMEM86B	ENST00000589190	retained_intron
105622	ENSG00000180096	115.275662854033	1.04865409351478	0.29099691594785	3.60366050650071	0.000313766835630427	0.0162183334137109	2001-09-01	ENST00000321367	protein_coding
105632	ENSG00000180098	1179.80948337718	-0.125451099692911	0.114979820751892	-1.09107057979865	0.275241827162101	0.652879445199965	TRNAU1AP	ENST00000373830	protein_coding
105642	ENSG00000180104	2769.77028171783	0.170816568554451	0.100593372005171	1.69808969666183	0.0894908339190724	0.415546913138456	EXOC3	ENST00000512944	protein_coding
105652	ENSG00000180138	16.8304532100727	-0.451573208594337	0.39830222553323	-1.13374513032105	0.25690147299143	0.636180323536946	CSNK1A1L	ENST00000379800	protein_coding
105653	ENSG00000180139	22.3933063072034	0.165448021532578	0.594373766495998	0.278356870472163	0.780738424009727	0.92957864043085	ACTA2-AS1	ENST00000627669	antisense
105657	ENSG00000180155	185.684671547398	-1.02992327280356	0.638348162432963	-1.61341934294629	0.106653433547808	0.447295041953979	LYNX1	ENST00000523332	protein_coding
105667	ENSG00000180172	6.8373264256891	-0.409254571958356	0.614621207503895	-0.665864709778604	0.505497579085559	0.812130997013334	RPS12P23	ENST00000419579	processed_pseudogene
105668	ENSG00000180176	2.60686630310614	3.75163240352802	1.73711518469715	2.15969121482413	0.0307965817477754	NA	TH	ENST00000381178	protein_coding
105679	ENSG00000180182	3893.7828274952	0.0584503310048528	0.112714794864312	0.518568401559143	0.60406174891864	0.860743925405807	MED14	ENST00000324817	protein_coding
105688	ENSG00000180185	1856.94090524641	0.328531553991261	0.0935105269734301	3.51331090332332	0.000442559300602904	0.0198900587795787	FAHD1	ENST00000427358	protein_coding
105692	ENSG00000180190	69.6217291762994	-2.40232635787192	1.19199646670381	-2.01538043524154	0.0438648028041555	0.298909382650193	TDRP	ENST00000324079	protein_coding
105697	ENSG00000180198	10067.0081102258	-0.312402740468028	0.118663878600806	-2.6326692178921	0.00847168099313403	0.125424828360554	RCC1	ENST00000427469	protein_coding
105709	ENSG00000180211	73.4545051623264	-0.423467573204707	0.190404118637741	-2.22404628762463	0.0261453301323281	0.23083461437362	RP1-278E11.3	ENST00000325612	processed_pseudogene
105710	ENSG00000180228	2006.82457351214	-0.116941579201102	0.0792746002468392	-1.47514561835668	0.14017339821671	0.500186214785172	PRKRA	ENST00000325748	protein_coding
105722	ENSG00000180229	227.527915035738	2.4635619819967	0.652655297804119	3.77467552977113	0.000160216063165943	0.010431053345369	HERC2P3	ENST00000426501	processed_transcript
105735	ENSG00000180233	569.143027605369	-0.232140920465491	0.214452494451748	-1.08248179187173	0.279038501799214	0.656534771993176	ZNRF2	ENST00000323037	protein_coding
105737	ENSG00000180257	95.5881528849535	0.511451268865399	0.20937079721589	2.44280136325804	0.0145737562078777	0.169768185825958	ZNF816	ENST00000357666	protein_coding
105745	ENSG00000180263	436.789372152285	1.15755952304816	0.296197437753234	3.90806730749824	9.30373900396285e-05	0.00730881744646023	FGD6	ENST00000343958	protein_coding
105752	ENSG00000180279	4.21817628839307	0.0476513340332516	1.08331930894929	0.0439864162298265	0.964915231666256	NA	MGC45922	ENST00000635639	lincRNA
105756	ENSG00000180304	4286.46454324262	-0.0193381241092416	0.0957064189179111	-0.202056709757662	0.83987239038781	0.948567781947688	OAZ2	ENST00000326005	protein_coding
105765	ENSG00000180318	7.43648592870881	-3.2000635151784	2.69018465777732	-1.18953303295631	0.23422998023671	0.613213420651516	ALX1	ENST00000316824	protein_coding
105766	ENSG00000180329	2243.74681771946	0.0645195203538504	0.077961243509064	0.827584546497763	0.407905822961342	0.753161926443648	CCDC43	ENST00000588687	protein_coding
105771	ENSG00000180332	14.4484395032663	-2.84735763534796	1.04667020705133	-2.72039618226023	0.00652037429274453	0.106677139138869	KCTD4	ENST00000379108	protein_coding
105772	ENSG00000180336	67.569854365491	-0.347320302269255	0.384732631461061	-0.9027575876532	0.366654565295117	0.724393612196538	MEIOC	ENST00000425535	protein_coding
105779	ENSG00000180340	3358.06776352728	-0.0655048324192877	0.23648800623196	-0.276990082765708	0.781787721142358	0.930014790478529	FZD2	ENST00000315323	protein_coding
105780	ENSG00000180346	252.354952162258	0.0830959448505698	0.304773420739471	0.272648266535035	0.785123605699515	0.930714940823533	TIGD2	ENST00000603357	protein_coding
105782	ENSG00000180353	302.3042070518	-1.17827817614665	1.42627111746935	-0.826124964401777	0.408733207580159	0.753679316279014	HCLS1	ENST00000314583	protein_coding
105794	ENSG00000180354	785.455174929472	-0.361095123799952	0.352525743194411	-1.02430852433042	0.30568957291728	0.678309020801054	MTURN	ENST00000324453	protein_coding
105798	ENSG00000180357	5151.82223792002	-0.181388791471401	0.0975840563910324	-1.85879536247757	0.063056150065882	0.351224863526041	ZNF609	ENST00000416172	protein_coding
105802	ENSG00000180370	9858.24455021266	-0.207722771637327	0.131068358368097	-1.58484301034694	0.113002007495289	0.458409200617187	PAK2	ENST00000327134	protein_coding
105805	ENSG00000180376	642.587852408627	-0.059528721011135	0.217776066835265	-0.273348315433417	0.784585478596911	0.930714940823533	CCDC66	ENST00000422222	protein_coding
105827	ENSG00000180385	729.989655142502	-0.212349450118212	0.134589741047669	-1.57775361231286	0.114622224426346	0.460190181598119	EMC3-AS1	ENST00000366264	processed_transcript
105833	ENSG00000180389	35.7040633812104	-0.10380084327814	0.231876209738169	-0.44765628778972	0.65440127339542	0.884146301508089	ATP5EP2	ENST00000381026	protein_coding
105834	ENSG00000180398	11053.2239129372	-0.114379068695956	0.181048264951756	-0.631760092958827	0.527543654154141	0.823535936188601	MCFD2	ENST00000409105	protein_coding
105851	ENSG00000180422	5.14682322289297	0.370674788959034	0.580828188206435	0.638183195109136	0.523354435117822	NA	LINC00304	ENST00000562248	lincRNA
105854	ENSG00000180423	175.377672625037	0.135859538409657	0.119004134026586	1.14163713320501	0.253604882304848	0.632622574988009	HARBI1	ENST00000326737	protein_coding
105857	ENSG00000180425	102.177211188478	0.314545710754221	0.230746023270781	1.36316850143545	0.172829411851649	0.54526485802889	C11orf71	ENST00000633294	lincRNA
105860	ENSG00000180447	689.807942812458	-0.334232943298954	0.784433715453466	-0.426081817640564	0.67004822869203	0.889516095387537	GAS1	ENST00000298743	protein_coding
105861	ENSG00000180448	74.6743498315328	-1.11132038579037	0.380030404411909	-2.92429335360713	0.00345239221287828	0.0736626580909417	ARHGAP45	ENST00000539243	protein_coding
105877	ENSG00000180458	7.67898292259792	2.17730870896136	0.709734215885915	3.06778038909054	0.00215655039826642	0.0538033853299776	CTD-3064H18.4	ENST00000316807	antisense
105878	ENSG00000180479	56.6287122809387	0.756264264919494	0.290288250068561	2.605218312284	0.00918157367410073	0.130164725666166	ZNF571	ENST00000328550	protein_coding
105884	ENSG00000180481	5.41682309152789	1.25915467558399	0.859158031645505	1.46556818327403	0.142765964426654	NA	GLIPR1L2	ENST00000550916	protein_coding
105888	ENSG00000180488	1228.88093764315	-0.0727404970770747	0.117327473834637	-0.619978379314604	0.535272021399076	0.829412046525213	MIGA1	ENST00000370791	protein_coding
105892	ENSG00000180509	8.70203580135571	0.932704109898356	0.481520464199988	1.9369978624854	0.0527456046549871	0.324304299198822	KCNE1	ENST00000399289	protein_coding
105901	ENSG00000180530	5631.54684567881	-0.110630483198416	0.218945646618705	-0.505287430496756	0.613356969871146	0.865797016714685	NRIP1	ENST00000400199	protein_coding
105908	ENSG00000180535	8.33443517957021	-0.021097586117479	0.612238177978515	-0.0344597688878843	0.972510523057347	0.991760897700594	BHLHA15	ENST00000609256	protein_coding
105910	ENSG00000180537	945.623149903153	-0.994364661086277	0.41876667730438	-2.37450760764215	0.0175723740887872	0.186734714254854	RNF182	ENST00000488763	protein_coding
105918	ENSG00000180543	1645.06623458108	-0.109944466524556	0.27532596491203	-0.399324729724218	0.689653947676996	0.89758508712724	TSPYL5	ENST00000322128	protein_coding
105919	ENSG00000180573	818.283134096762	0.959972413045113	0.562170923671114	1.70761662089576	0.0877075022994347	0.4118223155781	HIST1H2AC	ENST00000314088	nonsense_mediated_decay
105922	ENSG00000180574	143.77874753151	-0.651978350285579	0.733806263400625	-0.888488396466068	0.374278094764513	0.72963503482036	EIF2S3L	ENST00000322446	protein_coding
105924	ENSG00000180581	65.3231430077162	0.385076000680214	0.186072968406858	2.06948921155612	0.0385002026715332	0.2822704793631	SRP9P1	ENST00000445874	processed_pseudogene
105925	ENSG00000180592	64.6896975760179	0.384443647449844	0.441083147319797	0.871589970702535	0.383432103981168	0.736144132107852	SKIDA1	ENST00000449193	protein_coding
105929	ENSG00000180596	134.225083212629	0.353689836844071	0.599876898551685	0.589604029923478	0.555456149304631	0.839894434866136	HIST1H2BC	ENST00000314332	protein_coding
105931	ENSG00000180611	1944.61313534419	-0.0791482160766373	0.310134618282017	-0.25520600220342	0.798563995443859	0.936724879211649	MB21D2	ENST00000392452	protein_coding
105932	ENSG00000180616	163.830619970242	0.332089909239349	0.714861807272573	0.464551198372702	0.642252887125082	0.878382820414453	SSTR2	ENST00000579323	processed_transcript
105934	ENSG00000180626	381.847152804724	0.251328391879952	0.180942938544181	1.38899254042226	0.164835018396904	0.535314445820515	ZNF594	ENST00000399604	protein_coding
105937	ENSG00000180628	3557.96219263469	0.0228252894008532	0.2973632833561	0.0767589365547841	0.938815318198217	0.98167705853621	PCGF5	ENST00000496708	processed_transcript
105942	ENSG00000180660	155.347194852604	-3.78630915544305	1.88857454370445	-2.00485025495271	0.044979058107473	0.301928422420477	MAB21L1	ENST00000379919	protein_coding
105943	ENSG00000180667	669.314313773605	-0.111408427652808	0.202508232951932	-0.550142707922655	0.582221495807982	0.851760101818998	YOD1	ENST00000315927	protein_coding
105945	ENSG00000180673	28.2017170661112	-0.232414172030499	0.288880204064931	-0.804534782100404	0.421088190084431	0.761490964188005	EXOC5P1	ENST00000510543	processed_pseudogene
105946	ENSG00000180694	1089.39935453403	-0.713239460550502	0.334775254217915	-2.13050233422042	0.0331301633066362	0.26015594160366	TMEM64	ENST00000458549	protein_coding
105953	ENSG00000180720	13.6281327594055	-0.512897189002703	0.657309184638578	-0.780298223407178	0.435215358291258	0.770308088304171	CHRM4	ENST00000433765	protein_coding
105954	ENSG00000180730	5.31830015342249	-0.540511799400325	1.96554515062345	-0.274993326522609	0.783321365396647	NA	SHISA2	ENST00000319420	protein_coding
105955	ENSG00000180739	48.2798983016868	-0.775149812405189	1.06160669606825	-0.730166657083099	0.465288320853406	0.788553063803373	S1PR5	ENST00000333430	protein_coding
105959	ENSG00000180747	222.872375364984	-0.0246972731907529	0.21157931215282	-0.116728204376212	0.907075439195117	0.972194244604955	SMG1P3	ENST00000520823	processed_transcript
105965	ENSG00000180758	484.267557309284	-1.10488000827834	0.586712343142691	-1.88317157665393	0.0596771196442196	0.343586227000684	GPR157	ENST00000377411	protein_coding
105968	ENSG00000180764	138.182838040484	-0.177908606096248	0.170335742053919	-1.04445845570058	0.296273330538814	0.671729551207321	PIPSL	ENST00000480546	processed_transcript
105970	ENSG00000180767	24.3935888542039	0.0450250350664575	0.969580097643895	0.046437664279485	0.962961417126304	0.988580075058396	CHST13	ENST00000319340	protein_coding
105972	ENSG00000180769	96.2105597304907	0.345787658045659	0.276065711907549	1.25255561676366	0.210367475773845	0.58821827944353	WDFY3-AS2	ENST00000624443	lincRNA
105975	ENSG00000180773	1044.87715116694	-0.304589732759782	0.140756115522286	-2.1639538120925	0.0304678943700038	0.248531847583982	SLC36A4	ENST00000326402	protein_coding
105982	ENSG00000180776	4703.03686691505	0.111738025134664	0.128287002754882	0.871000356506592	0.383753958433072	0.736180272832606	ZDHHC20	ENST00000626464	nonsense_mediated_decay
105992	ENSG00000180777	102.745391574754	0.370760381206	2.17035189656606	0.170829616060243	0.864357741111598	0.957928472442146	ANKRD30B	ENST00000579292	processed_transcript
105996	ENSG00000180787	167.612086927753	1.05920371443292	0.371741338628192	2.84930300821969	0.00438151295463956	0.0845654241427946	ZFP3	ENST00000318833	protein_coding
105997	ENSG00000180801	5064.41879581797	-0.0661476754391208	0.335310263019235	-0.197273041521327	0.843613874545283	0.949833779625726	ARSJ	ENST00000315366	protein_coding
106001	ENSG00000180806	1322.17235439748	0.465381373666241	0.353492993688956	1.31652219980274	0.187998832312097	0.566140630617024	HOXC9	ENST00000504557	processed_transcript
106004	ENSG00000180815	13.4833724569969	-2.22222077110927	0.729909542463883	-3.04451530200296	0.00233055574128647	0.0562975796665784	MAP3K15	ENST00000518578	processed_transcript
106008	ENSG00000180817	5991.81290430228	-0.110447126611262	0.0958648561796618	-1.15211278682014	0.249274729359374	0.628176283119176	PPA1	ENST00000373232	protein_coding
106014	ENSG00000180818	1157.98936349921	1.84039728027544	1.16406805702183	1.58100488126437	0.113876921648732	0.459530371339737	HOXC10	ENST00000515593	protein_coding
106019	ENSG00000180822	909.9165530123	0.0944834466081077	0.106391676582081	0.888071789480766	0.374502136237087	0.72976493962132	PSMG4	ENST00000509933	nonsense_mediated_decay
106029	ENSG00000180834	102.42787789456	0.0170116566448448	0.240296394029509	0.0707944732735178	0.943561330478699	0.982856500987936	MAP6D1	ENST00000318631	protein_coding
106033	ENSG00000180855	86.3812895386433	0.347789709708363	0.172845523689519	2.0121418378939	0.0442049874759995	0.299601075545892	ZNF443	ENST00000301547	protein_coding
106035	ENSG00000180867	352.503413362348	0.366421116335554	0.187782460960169	1.95130639177893	0.0510206091813715	0.319905277423171	PDIA3P1	ENST00000471856	processed_pseudogene
106036	ENSG00000180875	221.130422523357	0.854618771326754	0.695895227300912	1.22808540395005	0.219414909663797	0.598548077800409	GREM2	ENST00000318160	protein_coding
106037	ENSG00000180879	3715.48413052499	0.0525516787924455	0.102355184920281	0.513424687116488	0.6076542803722	0.863236188523306	SSR4	ENST00000320857	protein_coding
106049	ENSG00000180881	37.4640581997307	-0.264661482979522	0.501917105394479	-0.527301182077692	0.59798445352048	0.858805020436318	CAPS2	ENST00000409004	processed_transcript
106063	ENSG00000180884	86.9709440744816	0.63726549551268	0.278348462169177	2.28945218718456	0.0220530929116637	0.211422768201532	ZNF792	ENST00000404801	protein_coding
106065	ENSG00000180891	3203.19079341493	-0.107278097917528	0.175844129593953	-0.610074946290485	0.541812162077625	0.832099651176256	CUEDC1	ENST00000577830	protein_coding
106078	ENSG00000180900	10825.7843079706	-0.464719728890942	0.184582664364993	-2.51767808471984	0.0118131234077498	0.151028439209638	SCRIB	ENST00000356994	protein_coding
106087	ENSG00000180901	2258.55669883017	0.0797333540514973	0.095777856441643	0.832482131191551	0.405136860108727	0.751339928660768	KCTD2	ENST00000579242	processed_transcript
106096	ENSG00000180902	781.910383210351	-0.396464159477941	0.171614804007339	-2.31019789796798	0.0208772003761078	0.205326671676247	D2HGDH	ENST00000321264	protein_coding
106112	ENSG00000180914	7101.68179746135	-0.591112888116879	0.751998332314127	-0.78605611570686	0.431834612405684	0.768042643506825	OXTR	ENST00000316793	protein_coding
106116	ENSG00000180917	904.104342615257	0.224690072391952	0.15888393949126	1.41417737444955	0.15730982939416	0.524374089890189	CMTR2	ENST00000338099	protein_coding
106124	ENSG00000180921	925.59792391375	-1.3154200880949	0.389759827770118	-3.37495040374131	0.000738289948641559	0.0276763679139755	FAM83H	ENST00000388913	protein_coding
106126	ENSG00000180938	54.9750516031719	-0.138499989824022	0.29955033158797	-0.462359661195527	0.643823421970966	0.87929073815302	ZNF572	ENST00000319286	protein_coding
106127	ENSG00000180953	50.1038403977839	0.059157078483638	0.326751246384506	0.181046221363222	0.856331296034625	0.954327995725846	ST20	ENST00000562759	protein_coding
106130	ENSG00000180957	6958.57114055251	-0.23834822316193	0.0715119920865603	-3.33298256988039	0.000859203249344662	0.0300387202624855	PITPNB	ENST00000335272	protein_coding
106141	ENSG00000180964	1089.51823242821	0.064508633483781	0.266735058166243	0.241845349941124	0.808899997563237	0.939993046804788	TCEAL8	ENST00000360000	protein_coding
106144	ENSG00000180979	1170.02351039307	-0.0289357990403928	0.115886291279162	-0.249691302750283	0.802826084610806	0.938607348476585	LRRC57	ENST00000323443	protein_coding
106150	ENSG00000180992	2517.19057139996	-0.183851209486068	0.104466600622075	-1.7599042027909	0.0784240506219227	0.391317487237106	MRPL14	ENST00000372014	protein_coding
106151	ENSG00000180998	135.841781165359	-0.328744660723153	0.344701605694109	-0.953707947084193	0.340231496328711	0.705820708937704	GPR137C	ENST00000321662	protein_coding
106155	ENSG00000181004	184.995735911477	0.507307732904309	0.200960877481549	2.52441041889303	0.0115892537728546	0.149318001747116	BBS12	ENST00000314218	protein_coding
106158	ENSG00000181007	244.653260448886	0.447699686239731	0.171670506434055	2.60790100489224	0.00910992962958976	0.12991228227407	ZFP82	ENST00000445543	protein_coding
106161	ENSG00000181016	19.1673770846145	0.539601633613418	0.356399315748923	1.51403667114097	0.130016538945419	0.484558094593842	LSMEM1	ENST00000439068	protein_coding
106166	ENSG00000181019	7311.82143583215	-0.07811198162319	0.402240932205179	-0.194192026144535	0.846025526244258	0.95050052938136	NQO1	ENST00000561500	protein_coding
106173	ENSG00000181026	4293.01377196082	-0.489750487151787	0.129155843082729	-3.79193442172095	0.000149478390475367	0.00986713083794166	AEN	ENST00000332810	protein_coding
106179	ENSG00000181027	1967.49018150697	0.272589492861894	0.119905067357126	2.27337758837174	0.0230034355236472	0.216601442664714	FKRP	ENST00000596974	processed_transcript
106206	ENSG00000181029	116.473511813014	0.347479031764244	0.208957793669507	1.66291491531456	0.0963294683116643	0.427342588311682	TRAPPC5	ENST00000596148	protein_coding
106210	ENSG00000181031	143.962829803339	-0.81208960663743	0.610007013052053	-1.33127913165177	0.183097182136463	0.560344579780471	RPH3AL	ENST00000331302	protein_coding
106232	ENSG00000181035	399.42786413125	0.622356519134945	0.245705742454991	2.53293436659891	0.0113112129908018	0.147285938471324	SLC25A42	ENST00000318596	protein_coding
106238	ENSG00000181038	467.829147211895	0.0746821130233003	0.133777969638235	0.558254197049463	0.576670816861953	0.849193399946216	METTL23	ENST00000589977	protein_coding
106253	ENSG00000181045	927.277822716626	0.351408451459139	0.177348154013364	1.98146100484733	0.047539598278461	0.310042985547795	SLC26A11	ENST00000577155	protein_coding
106270	ENSG00000181061	1375.10528796839	0.0931700966284975	0.131317715094036	0.709501353734179	0.478013411718128	0.797570034243754	HIGD1A	ENST00000321331	protein_coding
106275	ENSG00000181072	28.0496644358262	-0.534092334740628	1.12817840274936	-0.473411238363587	0.63591981350329	0.875097471915385	CHRM2	ENST00000445907	protein_coding
106282	ENSG00000181085	5.35933148378235	-0.861086895689174	1.0228024947688	-0.841889709981419	0.399849690642236	NA	MAPK15	ENST00000338033	protein_coding
106290	ENSG00000181090	4213.74316943023	-0.0324171630818184	0.0999113919812077	-0.324459127622961	0.745590461322427	0.915837711455751	EHMT1	ENST00000460843	protein_coding
106346	ENSG00000181097	24.2817987253427	-0.500540717563136	0.372407345894918	-1.34406778781526	0.178926467383052	0.554724571333857	RP11-429J17.2	ENST00000531565	antisense
106347	ENSG00000181101	10.0403188209674	-0.237163173060699	0.459888690267527	-0.515696902489025	0.606066118370138	0.862075714601647	SDCCAG3P2	ENST00000326105	processed_pseudogene
106348	ENSG00000181104	1915.48807218293	-0.829979756556189	0.768728774730373	-1.07967827384541	0.28028547197593	0.657434559868527	F2R	ENST00000319211	protein_coding
106350	ENSG00000181126	6.50057003095417	0.21012095627482	1.48291179893969	0.141694844174185	0.887321047603571	NA	HLA-V	ENST00000446817	processed_transcript
106354	ENSG00000181135	942.494351465093	-0.155089074255767	0.162796682624768	-0.952655003500489	0.34076489873058	0.706232680769703	ZNF707	ENST00000532003	retained_intron
106383	ENSG00000181163	43589.4793628955	-0.142550756174294	0.0869687376012794	-1.63910343079646	0.101191720674316	0.437819162845558	NPM1	ENST00000517671	protein_coding
106395	ENSG00000181191	1005.13849282399	0.20423787680267	0.158937592918791	1.28501931514103	0.198785534499115	0.575492384488647	PJA1	ENST00000471141	protein_coding
106402	ENSG00000181192	1387.97492221237	0.00896104466124829	0.222670436276319	0.0402435312522953	0.967898972801327	0.989765336556722	DHTKD1	ENST00000263035	protein_coding
106408	ENSG00000181195	133.947863093097	0.204864827083529	1.17042201991979	0.175035007541613	0.861052126142359	0.956595706776422	PENK	ENST00000517415	protein_coding
106417	ENSG00000181218	364.082712641176	0.574615432288422	0.421167908799767	1.36433811855691	0.172461174068738	0.544808803625918	HIST3H2A	ENST00000366695	protein_coding
106418	ENSG00000181220	1894.99799607579	0.0338377979378137	0.162011603178554	0.208860336382949	0.834557268230865	0.9470186495563	ZNF746	ENST00000340622	protein_coding
106422	ENSG00000181222	21898.061299607	-0.0867496150044005	0.1155512392954	-0.750745864201683	0.452805615156176	0.781364032834171	POLR2A	ENST00000617998	protein_coding
106431	ENSG00000181227	37.8121050223134	-0.359064240844625	0.251794739605236	-1.42601962776334	0.153862676519435	0.518958772212681	RP4-682C21.2	ENST00000444241	processed_pseudogene
106432	ENSG00000181240	3.66725928823787	0.826787101950957	1.12378471689053	0.735716627503752	0.461903168458443	NA	SLC25A41	ENST00000597558	nonsense_mediated_decay
106435	ENSG00000181260	8.00958233706839	-1.01594005325024	0.578571474412519	-1.75594563192356	0.0790976923114642	0.392712837066329	MTHFD2P7	ENST00000483867	processed_pseudogene
106436	ENSG00000181264	355.336264448851	0.0390753501783099	0.227337284852495	0.171882716922846	0.863529734260933	0.957569049115411	TMEM136	ENST00000375095	protein_coding
106441	ENSG00000181274	359.979453916161	0.434661363590836	0.312328224625299	1.39168134456084	0.164018913956724	0.534115034811798	FRAT2	ENST00000371019	protein_coding
106442	ENSG00000181284	94.9219473983342	0.495593987716445	0.558725890479768	0.887007379040352	0.375074927709682	0.730187603286633	TMEM102	ENST00000323206	protein_coding
106444	ENSG00000181315	330.312533768459	0.182661122811394	0.166553653956055	1.09671039015205	0.272768013009335	0.651210937501001	ZNF322	ENST00000415922	protein_coding
106452	ENSG00000181323	14.5693417914252	0.0523124826056073	0.532405584039219	0.0982568255740793	0.921728360430385	0.977549722680958	SPEM1	ENST00000323675	protein_coding
106453	ENSG00000181350	210.342060202305	0.00852328449534211	0.420489281384856	0.0202699209532076	0.983828050457654	0.994288186021502	LRRC75A	ENST00000409887	retained_intron
106456	ENSG00000181359	45.7122407372657	0.155361703726294	0.231639580423755	0.670704477369886	0.502408809993391	0.811150223930731	HSP90AA6P	ENST00000325407	processed_transcript
106458	ENSG00000181374	27.7931888807419	-6.36757123165511	2.42910595060134	-2.62136414020095	0.00875786615288911	0.127387753200134	CCL13	ENST00000225844	protein_coding
106460	ENSG00000181378	2.71173248855969	0.227067042913889	1.1167859306592	0.203321905013487	0.838883435370667	NA	CFAP65	ENST00000341552	protein_coding
106473	ENSG00000181381	3427.72854791595	0.356397038818879	0.684457442206315	0.520700071095802	0.60257572486636	0.860414036650685	DDX60L	ENST00000510590	retained_intron
106489	ENSG00000181392	11.6942778010465	0.601876410220019	0.421558635672369	1.42774067303841	0.153366514563895	0.518337921488748	SYNE4	ENST00000505054	retained_intron
106496	ENSG00000181396	1881.40600955955	-0.0338819183271288	0.156714601925686	-0.216201412700494	0.828830752412645	0.945743185177508	OGFOD3	ENST00000313056	protein_coding
106508	ENSG00000181404	232.550427135497	-0.44476877160473	0.335005457032882	-1.32764634804463	0.184294965521336	0.561569416497213	WASH1	ENST00000442898	protein_coding
106509	ENSG00000181409	16.434876398559	0.277205699486238	0.55984361578838	0.495148451582989	0.620495334708953	0.868072470980344	AATK	ENST00000326724	protein_coding
106519	ENSG00000181418	51.4179702861233	-0.721623452171563	0.507964381564775	-1.42061821332554	0.155427780670227	0.521503271853455	DDN	ENST00000421952	protein_coding
106520	ENSG00000181444	11.3878716047159	0.45927534459215	0.750159632289533	0.612236815770017	0.540381086781472	0.831679216624459	ZNF467	ENST00000484747	protein_coding
106522	ENSG00000181450	256.341202860383	0.0957960270822144	0.260393643448413	0.367889268776227	0.712955802246071	0.905411005778227	ZNF678	ENST00000343776	protein_coding
106527	ENSG00000181458	393.390247298694	0.775231470510008	0.760483944086463	1.01939229162985	0.3080167642169	0.679788955898619	TMEM45A	ENST00000323523	protein_coding
106534	ENSG00000181467	3208.05919026367	-0.1209190235271	0.17818325134109	-0.678621714538305	0.497377580529548	0.808712936863729	RAP2B	ENST00000323534	protein_coding
106535	ENSG00000181472	2496.83892373843	-0.318374671209358	0.115652741836032	-2.75285018024681	0.00590789257319459	0.0999243289225999	ZBTB2	ENST00000325144	protein_coding
106536	ENSG00000181481	462.300068197216	0.449146723340949	0.149950116671168	2.99530759503111	0.00274168209272446	0.0632549978941563	RNF135	ENST00000582674	processed_transcript
106543	ENSG00000181513	181.360787858041	0.338333904104087	0.32483439524943	1.04155812639327	0.29761659096881	0.673316459721091	ACBD4	ENST00000587976	processed_transcript
106559	ENSG00000181523	2680.95201970999	0.615779493526215	0.175813324825957	3.50246202405759	0.000460979492111331	0.0202862988993716	SGSH	ENST00000575484	processed_transcript
106576	ENSG00000181524	246.972178344557	-0.167840911167719	0.138172779925912	-1.21471762569816	0.224473807710374	0.602284743325898	RPL24P4	ENST00000326586	processed_pseudogene
106577	ENSG00000181544	470.095566416369	-0.239473499911426	0.161053333071301	-1.4869204836972	0.137035813527928	0.496105385637554	FANCB	ENST00000324138	protein_coding
106581	ENSG00000181555	6018.18683545206	-0.0586406170510545	0.0884261359658825	-0.663159329654298	0.507228515935782	0.812679227264166	SETD2	ENST00000431180	nonsense_mediated_decay
106589	ENSG00000181588	5010.00687809227	-0.213747925011167	0.211836880431401	-1.00902130250349	0.312964417911511	0.681921667497505	MEX3D	ENST00000402693	protein_coding
106591	ENSG00000181610	1978.27691399168	-0.0394255343962531	0.0848918082011943	-0.464420952170252	0.642346181658444	0.878409096497532	MRPS23	ENST00000313608	protein_coding
106595	ENSG00000181619	187.989630792598	0.345984396458126	0.231389086349874	1.4952494169711	0.13484936093831	0.492719815644478	GPR135	ENST00000481661	nonsense_mediated_decay
106597	ENSG00000181634	66.039749683508	-3.62236051742771	1.50585203783745	-2.40552220696914	0.016149370413023	0.179646390241066	TNFSF15	ENST00000374045	protein_coding
106599	ENSG00000181638	671.511122234156	-0.0947855295270469	0.103547201771145	-0.915384751164378	0.359989680781025	0.719327549446031	ZFP41	ENST00000520584	protein_coding
106603	ENSG00000181649	2593.10252312172	-0.380462648129117	0.239055526332474	-1.59152416999545	0.111491660393336	0.456410280327492	PHLDA2	ENST00000314222	protein_coding
106604	ENSG00000181652	6.65287550070765	0.599098027652378	0.700290785044435	0.855498944791004	0.392274988340894	NA	ATG9B	ENST00000498521	processed_transcript
106615	ENSG00000181656	8.02736847899547	-1.52553668099377	0.685976280003947	-2.22389129983473	0.0261557585692338	0.23083461437362	GPR88	ENST00000315033	protein_coding
106616	ENSG00000181666	737.325077933834	0.0930131055926453	0.188038539267346	0.494649160512797	0.620847794115923	0.868296833092346	HKR1	ENST00000591471	protein_coding
106643	ENSG00000181690	76.7004616780312	-1.09153466165542	0.837252762218149	-1.30370983639827	0.192332534357919	0.570159646137284	PLAG1	ENST00000316981	protein_coding
106648	ENSG00000181704	1334.16921432237	-0.109759332435894	0.155335296401248	-0.706596214632208	0.479817441994478	0.798757389645975	YIPF6	ENST00000462683	protein_coding
106655	ENSG00000181722	269.262869407942	0.407849132697674	0.430902761033128	0.946499232726704	0.343894013425833	0.708738863334683	ZBTB20	ENST00000357258	protein_coding
106675	ENSG00000181744	599.984437482938	-0.66183847275503	0.358075470626324	-1.84832116982876	0.0645558949958297	0.353884694280772	C3orf58	ENST00000315691	protein_coding
106682	ENSG00000181751	2020.12875886821	-0.181364246445703	0.369069871139754	-0.491408973280906	0.623137218903596	0.869653088715699	C5orf30	ENST00000319933	protein_coding
106685	ENSG00000181754	148.590294610796	1.11933677291823	0.652680246020362	1.71498490990534	0.0863479936077866	0.408959069874846	AMIGO1	ENST00000369864	protein_coding
106687	ENSG00000181773	180.246804876038	0.148534123462767	0.341605102783657	0.434812367416056	0.663698627202143	0.887235148294108	GPR3	ENST00000374024	protein_coding
106688	ENSG00000181781	4.34781669412634	-1.18908144740439	0.949341886914736	-1.25253237405207	0.210375939309562	NA	ODF3L2	ENST00000382696	protein_coding
106691	ENSG00000181786	0.865576804233299	0.0584419033960649	12.3624442665081	0.00472737446868768	0.996228114947364	NA	ACTL9	ENST00000324436	protein_coding
106693	ENSG00000181788	2023.93327835385	0.0411209583876245	0.176202054204511	0.233373887570556	0.815471088107563	0.941587438352645	SIAH2	ENST00000312960	protein_coding
106696	ENSG00000181789	11648.5487764532	0.250671606152225	0.145089166363104	1.72770726054685	0.084040721194981	0.402645703285732	COPG1	ENST00000314797	protein_coding
106706	ENSG00000181798	16.4440877579519	-0.628467047403349	0.49394640421444	-1.27233854126916	0.20325286032031	0.580007741338453	LINC00471	ENST00000313064	lincRNA
106707	ENSG00000181804	38.2604387273557	0.12520556323395	0.440917824750769	0.283965755534432	0.776436623936204	0.928704961472956	SLC9A9	ENST00000316549	protein_coding
106712	ENSG00000181817	1612.30507034794	-0.114409436418523	0.145698049798315	-0.785250293857033	0.432306832815242	0.768285693243257	10,00 LSM	ENST00000476041	processed_transcript
106715	ENSG00000181819	20.5533310524225	0.205421425983825	0.28755551739932	0.714371359804451	0.474997576974145	0.795680582946115	KCTD9P2	ENST00000512203	processed_pseudogene
106716	ENSG00000181826	557.438280943212	0.0409854715245583	0.179157886660375	0.228767330808347	0.819049759703118	0.942722951002965	RELL1	ENST00000314117	protein_coding
106719	ENSG00000181827	1668.45320013994	-0.240195714354745	0.137862872268058	-1.74227992209326	0.0814594749323752	0.396778395577603	RFX7	ENST00000559847	nonsense_mediated_decay
106722	ENSG00000181830	1692.53813667721	-0.0248991081351184	0.248573399864943	-0.100168031449249	0.92021092554367	0.977105055879054	SLC35C1	ENST00000442528	protein_coding
106726	ENSG00000181852	2295.01519104039	-0.075584216616412	0.123509973087117	-0.61196852956238	0.540558579245911	0.831679216624459	RNF41	ENST00000345093	protein_coding
106738	ENSG00000181856	5.14938058621051	0.409898819192893	0.785843492130717	0.521603631381489	0.60194633440526	NA	SLC2A4	ENST00000317370	protein_coding
106743	ENSG00000181873	801.915782019494	0.101279269227623	0.183061355319026	0.553253137731452	0.580090085266195	0.850801775265825	IBA57	ENST00000366711	protein_coding
106746	ENSG00000181885	12.3043916239382	1.05673052406703	0.498849723112897	2.11833439031072	0.0341467580715999	0.264526302775557	CLDN7	ENST00000360325	protein_coding
106754	ENSG00000181894	360.015971716422	0.0349670598188695	0.160616798664455	0.217704873398201	0.827659066330783	0.945351662868735	ZNF329	ENST00000597186	protein_coding
106759	ENSG00000181896	500.498421291871	0.166560623678762	0.110245395613889	1.51081705273302	0.130835068759758	0.48466726694183	ZNF101	ENST00000541458	protein_coding
106767	ENSG00000181904	2096.62044525781	-0.062426770565338	0.2134883312069	-0.292413033594974	0.769970844134066	0.925747262701286	C5orf24	ENST00000338051	protein_coding
106773	ENSG00000181915	2068.75962555258	-0.0372285354970593	0.134209178173366	-0.277391874413902	0.781479220203073	0.929705973421816	ADO	ENST00000373783	protein_coding
106774	ENSG00000181924	2583.26662093039	0.117200678622493	0.097256656965508	1.20506587702329	0.228177871474192	0.606699261549694	COA4	ENST00000355693	protein_coding
106780	ENSG00000181929	2554.18307190245	0.160430241302355	0.106520147409535	1.5061023215219	0.132040908762867	0.486761628173526	PRKAG1	ENST00000548362	protein_coding
106800	ENSG00000181938	1420.72548053689	0.0551236095068527	0.141563781110739	0.389390627138815	0.696987204482082	0.90084956929045	GINS3	ENST00000567400	processed_transcript
106810	ENSG00000181982	437.906750172778	0.308979201531655	0.234362291945949	1.31838274393952	0.187375554393724	0.565472435782296	CCDC149	ENST00000504487	protein_coding
106818	ENSG00000181991	2492.64495827361	0.197510146718886	0.0866523381616324	2.27934007216828	0.0226468577063371	0.215082787348452	MRPS11	ENST00000560708	nonsense_mediated_decay
106829	ENSG00000182004	2653.24892976008	-0.0382277738216834	0.126089428509459	-0.303179848410651	0.761752805374807	0.922776703691552	SNRPE	ENST00000483099	processed_transcript
106835	ENSG00000182010	231.74134664767	-1.14425629319701	0.634381544492939	-1.80373515454586	0.0712728357036871	0.37219926743416	RTKN2	ENST00000315289	protein_coding
106838	ENSG00000182013	317.668530607397	0.49308739657568	1.11866607537499	0.440781576763551	0.659371132283308	0.885851160157562	PNMAL1	ENST00000438932	protein_coding
106841	ENSG00000182022	1096.74866266327	-2.78683812067138	1.15156735662989	-2.42003917932094	0.0155188349509442	0.176031367095704	CHST15	ENST00000346248	protein_coding
106846	ENSG00000182050	2.39760176862032	-1.94127025032626	2.72982885229338	-0.711132585727991	0.477002078935796	NA	MGAT4C	ENST00000611864	protein_coding
106857	ENSG00000182054	3449.78024873765	-0.228514010852722	0.214985344836772	-1.06292831739867	0.287814460120474	0.664275913724696	IDH2	ENST00000330062	protein_coding
106861	ENSG00000182057	38.3978247893113	-0.74965046904777	0.288495425423015	-2.59848303642448	0.00936366714545883	0.131568866298831	OGFRP1	ENST00000332965	lincRNA
106864	ENSG00000182087	9261.918024852	0.100737309093902	0.0911182958857597	1.1055662105468	0.268914321671198	0.648199028678529	TMEM259	ENST00000593068	nonsense_mediated_decay
106876	ENSG00000182093	657.135676989006	0.222995023788795	0.219994538206279	1.01363890943376	0.310755084234582	0.681010363848258	WRB	ENST00000333781	protein_coding
106890	ENSG00000182095	15526.3332011672	-0.109658856664092	0.149117895756788	-0.735383611118991	0.46210590014192	0.786963173346516	TNRC18	ENST00000399537	protein_coding
106900	ENSG00000182107	15.1286283404088	-0.731337106976616	1.25286689633679	-0.583730888823819	0.559401382058348	0.840527663008024	TMEM30B	ENST00000555868	protein_coding
106903	ENSG00000182108	1436.64026272746	0.0575777557679551	0.127805214085145	0.450511789993141	0.652341454900004	0.883163778940202	DEXI	ENST00000469379	protein_coding
106906	ENSG00000182109	35.1514389712175	0.983380701097824	0.463231754191	2.12286979940576	0.0337647638090352	0.262429241526397	RP11-69E11.4	ENST00000441741	antisense
106913	ENSG00000182117	3042.82343705835	0.164419193799921	0.0957086987817739	1.71791274871278	0.0858125311009819	0.407438069121071	NOP10	ENST00000328848	protein_coding
106915	ENSG00000182118	53.9669288253033	-1.34762218875472	0.971887776447503	-1.38660267307881	0.165562952777524	0.536169806595556	FAM89A	ENST00000366654	protein_coding
106919	ENSG00000182134	207.802263061468	0.0804392268232561	0.496974635994658	0.161857811238723	0.871417826407355	0.959725206116733	TDRKH	ENST00000525790	nonsense_mediated_decay
106934	ENSG00000182141	257.850483840515	0.237807427910999	0.200969812513871	1.18329924746576	0.236690570952713	0.615220733440256	ZNF708	ENST00000356929	protein_coding
106938	ENSG00000182149	4461.38621624847	0.0464488387162437	0.0806401274470944	0.576001553900289	0.564614131280017	0.842410951751766	IST1	ENST00000568581	protein_coding
106965	ENSG00000182150	1377.967974526	-0.169607815775461	0.167871951649642	-1.01034040593894	0.312332228845607	0.681246902545186	ERCC6L2	ENST00000288985	protein_coding
106973	ENSG00000182154	2551.59031506085	0.276098884420779	0.158605586149782	1.74078915581221	0.0817205435067157	0.397744304302656	MRPL41	ENST00000371443	protein_coding
106974	ENSG00000182158	15467.338755467	-0.191563871466347	0.247516213399064	-0.773944740167359	0.438963470441625	0.772333202897588	CREB3L2	ENST00000330387	protein_coding
106982	ENSG00000182165	58.7361110805037	0.556634261703005	0.319474595315338	1.74234280241776	0.0814484779872882	0.396778395577603	TP53TG1	ENST00000359941	lincRNA
106989	ENSG00000182173	1030.55620938271	0.0544876769889638	0.169116564371892	0.322190065717891	0.747308709973996	0.916586186149396	TSEN54	ENST00000434205	protein_coding
107000	ENSG00000182175	37.4276868351984	1.2855071803471	0.735364164617343	1.74812323227096	0.0804426909042654	0.395052239503197	RGMA	ENST00000329082	protein_coding
107012	ENSG00000182179	2077.93140530293	0.232834936989135	0.693502151998054	0.335737872360328	0.737068543837934	0.913245757662078	UBA7	ENST00000333486	protein_coding
107024	ENSG00000182180	4693.59086329862	0.078838154323227	0.0523400342175162	1.50626868136137	0.131998214505798	0.486724652193788	MRPS16	ENST00000479005	processed_transcript
107029	ENSG00000182185	194.675727115151	0.055328230067529	0.246454087442558	0.224497108738051	0.822370516401176	0.943777763526828	RAD51B	ENST00000479335	nonsense_mediated_decay
107053	ENSG00000182195	1277.2183315897	0.411063588690566	0.311900443360132	1.31793204351408	0.187526397772206	0.565603140965076	LDOC1	ENST00000370526	protein_coding
107055	ENSG00000182196	42.8268524346608	0.115297140533897	0.257675381156387	0.447451130241743	0.654549365542499	0.884283540955689	ARL6IP4	ENST00000543566	protein_coding
107075	ENSG00000182197	19006.5399764695	-0.0141415897513589	0.183658808447425	-0.0769992458891897	0.938624144881413	0.98167705853621	EXT1	ENST00000378204	protein_coding
107078	ENSG00000182199	10399.3910182121	0.0385912534721075	0.144956208198932	0.266226979524371	0.790064405911192	0.933051846862969	SHMT2	ENST00000328923	protein_coding
107113	ENSG00000182208	1204.39598144556	-0.0774920667683145	0.0838154916879046	-0.924555415803847	0.355197213374087	0.716248841462135	MOB2	ENST00000531976	retained_intron
107120	ENSG00000182218	391.27801596765	-0.0579095993844665	0.554700626288977	-0.104397934020536	0.916853562137563	0.975685268907808	HHIPL1	ENST00000330710	protein_coding
107122	ENSG00000182220	3444.8142232342	0.350938276034369	0.106445629202064	3.29687821533929	0.000977658834771619	0.032540502607245	ATP6AP2	ENST00000436783	protein_coding
107155	ENSG00000182224	254.214892296923	-0.017192764314758	0.132886504729765	-0.129379310184437	0.897057518155883	0.969619598071622	CYB5D1	ENST00000571846	protein_coding
107161	ENSG00000182240	879.346292762958	2.4678891910301	0.850331687467659	2.90226652423083	0.00370473199079571	0.0768055178593427	BACE2	ENST00000330333	protein_coding
107171	ENSG00000182247	1168.57502924788	-0.0701761749516134	0.17387034703017	-0.403612094588137	0.686497990433193	0.896114617970711	UBE2E2	ENST00000425792	protein_coding
107178	ENSG00000182253	594.58307138228	0.184498848415818	0.400265905211049	0.460940704701135	0.644841147103156	0.879535938282534	SYNM	ENST00000560674	protein_coding
107182	ENSG00000182255	32.8691728761788	7.11183317807838	3.14676514708388	2.26004574401396	0.0238184119335619	0.220239216570498	KCNA4	ENST00000328224	protein_coding
107184	ENSG00000182257	31.7306734628746	-0.247407737241606	0.36475180229866	-0.678290650470942	0.497587425529503	0.808730816659371	PRR34	ENST00000396008	protein_coding
107185	ENSG00000182261	154.365724763336	0.587296707040265	0.737005441843876	0.796868888201067	0.425527181449694	0.763549840218711	NLRP10	ENST00000328600	protein_coding
107187	ENSG00000182263	161.174345715043	0.633063033135314	0.42470302869938	1.49060164481054	0.136066112231473	0.494409950235578	FIGN	ENST00000409634	protein_coding
107190	ENSG00000182272	820.883685054413	-1.46185773192545	0.506717010944584	-2.88495886333156	0.00391464809941969	0.0791716755511358	B4GALNT4	ENST00000530717	retained_intron
107195	ENSG00000182287	2772.8203545803	0.626476957192358	0.522793264668555	1.19832637398176	0.230789982948461	0.608919414983217	AP1S2	ENST00000329235	protein_coding
107201	ENSG00000182307	3428.79702773127	-0.151200839086463	0.181412664024767	-0.833463528576046	0.404583358739458	0.751053044917081	C8orf33	ENST00000331434	protein_coding
107206	ENSG00000182308	9.28281326502544	0.141344268880588	0.54249963906965	0.260542604457736	0.794445256108544	0.934891756102884	DCAF4L1	ENST00000333141	protein_coding
107207	ENSG00000182310	233.41237438187	0.807470634194059	0.325987021161913	2.47700240124898	0.013249101060251	0.160497172365027	SPACA6	ENST00000576093	retained_intron
107220	ENSG00000182318	332.299822738127	0.183258809512081	0.189163453581273	0.968785492348526	0.332652226489408	0.699474030919504	ZSCAN22	ENST00000329665	protein_coding
107221	ENSG00000182324	139.493374100497	-0.418611750003446	0.237275400856129	-1.76424420101294	0.0776908738975197	0.388986358616209	KCNJ14	ENST00000342291	protein_coding
107223	ENSG00000182325	1450.77047611625	-0.460692750048823	0.235888973233914	-1.95300672063203	0.0508187988444232	0.319418725273777	FBXL6	ENST00000524492	retained_intron
107232	ENSG00000182326	3393.71080865876	0.82750371873419	0.282911803125316	2.92495296976933	0.00344508284673739	0.0736626580909417	C1S	ENST00000406697	protein_coding
107253	ENSG00000182329	5.23418923223891	1.38862684896298	0.957706405593011	1.44995046587701	0.147072332857017	NA	KIAA2012	ENST00000459709	protein_coding
107257	ENSG00000182359	29.7340864253048	0.334592864181946	0.456851002389073	0.732389471473663	0.46393088314551	0.787904051318902	KBTBD3	ENST00000534815	protein_coding
107264	ENSG00000182362	435.096837895953	0.0476020904439409	0.118932120312662	0.400245874022924	0.688975429564412	0.897376808128874	YBEY	ENST00000397701	protein_coding
107272	ENSG00000182372	437.712716332616	0.39010041191485	0.278858428366691	1.39891920857374	0.161837211707707	0.530737835393343	CLN8	ENST00000524258	protein_coding
107287	ENSG00000182378	1127.37486486508	-0.472388908341084	0.441120944826481	-1.07088297185005	0.284222053277668	0.660943793426948	PLCXD1	ENST00000399012	protein_coding
107298	ENSG00000182379	304.980424900405	0.0745415450448155	0.586814856017173	0.127027365242154	0.898918739657778	0.969662901132898	NXPH4	ENST00000349394	protein_coding
107301	ENSG00000182383	27.8614551285428	0.146260951895411	0.272437887952428	0.536859806815676	0.591364456282356	0.855783639977459	RPL27AP5	ENST00000469428	processed_pseudogene
107302	ENSG00000182389	8.77000789335159	1.11491509017163	1.46799903703478	0.759479442454989	0.447565806992158	0.77833548000311	CACNB4	ENST00000539935	protein_coding
107376	ENSG00000182393	16.5795425785451	-0.440310861493688	2.14529661620372	-0.205244747121661	0.837380910384111	0.947409437991988	IFNL1	ENST00000333625	protein_coding
107377	ENSG00000182397	17.7561998370533	0.146177885135864	0.62279005823226	0.234714544979696	0.814430297809588	0.941452899894082	DNM1P46	ENST00000341853	processed_transcript
107382	ENSG00000182400	1337.61565006725	-0.0591101642208028	0.110190330604909	-0.536436944115761	0.591656604258778	0.856141247036355	TRAPPC6B	ENST00000469361	retained_intron
107389	ENSG00000182405	138.41389915482	0.489201267806852	0.180917649948741	2.70399968132162	0.00685103548662979	0.10891172349641	PGBD4	ENST00000397766	protein_coding
107390	ENSG00000182446	13046.4253013067	0.0998328272230541	0.0651352784004663	1.53269978534919	0.125349842100543	0.477751773892026	NPLOC4	ENST00000331134	protein_coding
107411	ENSG00000182459	5.96178083432004	-1.63789837148784	1.15854028432512	-1.4137603962921	0.157432265399784	NA	TEX19	ENST00000333437	protein_coding
107412	ENSG00000182463	109.000839378463	4.18329828479053	1.30571814499271	3.20382947945774	0.00135612771068597	0.0397176804411108	TSHZ2	ENST00000371497	protein_coding
107417	ENSG00000182472	25.5746633536204	-0.108585186617509	0.483907596801498	-0.224392399158908	0.822451984500816	0.943781896381059	CAPN12	ENST00000594552	nonsense_mediated_decay
107429	ENSG00000182473	9349.0648822781	-0.102217074997691	0.132163301172305	-0.773414965357351	0.439276835996136	0.772391168098818	EXOC7	ENST00000591724	processed_transcript
107450	ENSG00000182481	21393.4861283177	-0.123461330368503	0.0847896298792733	-1.45608997874259	0.145367747462816	0.507359325686724	KPNA2	ENST00000330459	protein_coding
107457	ENSG00000182484	433.145000669177	-0.561121445120418	0.289002268574205	-1.94158145501319	0.0521877897263591	0.322957860337258	WASH6P	ENST00000476066	processed_transcript
107472	ENSG00000182492	12557.8828239804	1.38614310084309	0.708911406668074	1.95531216990575	0.0505462356340305	0.319247337421447	BGN	ENST00000331595	protein_coding
107477	ENSG00000182504	1319.57130410807	-0.161532032319915	0.115798443341695	-1.39494131059491	0.163033538353351	0.53259493504155	CEP97	ENST00000341893	protein_coding
107483	ENSG00000182508	4.20349402757847	-1.35235070113529	1.08811132699926	-1.24284222356616	0.213925979708809	NA	LHFPL1	ENST00000371968	protein_coding
107485	ENSG00000182511	446.743107189031	-0.230873401974284	0.511045159202868	-0.451767124326942	0.651436755795073	0.882524347211582	FES	ENST00000416779	protein_coding
107502	ENSG00000182512	2481.61943613864	0.122010178262319	0.113885706419181	1.07133881940578	0.28401711111228	0.660943793426948	GLRX5	ENST00000553672	processed_transcript
107505	ENSG00000182518	416.809051173927	0.112297985751898	0.130956764322031	0.857519551076797	0.391157814473113	0.74207014781771	FAM104B	ENST00000358460	protein_coding
107512	ENSG00000182534	7793.15731449395	0.323766887367166	0.134894948229722	2.40014093645525	0.016388760505238	0.180253577971618	MXRA7	ENST00000355797	protein_coding
107519	ENSG00000182541	1795.2936600129	-0.279069644216489	0.182554576762203	-1.52869157906683	0.126340920873688	0.479622213906208	LIMK2	ENST00000462625	retained_intron
107528	ENSG00000182544	1622.47801066899	0.205342485316338	0.12459926098556	1.6480233003961	0.0993478899060461	0.433460176365944	MFSD5	ENST00000546655	processed_transcript
107533	ENSG00000182551	5020.47244551528	0.0316141307052876	0.188428330035314	0.167778012464276	0.866757920791852	0.958980161137538	ADI1	ENST00000382093	protein_coding
107536	ENSG00000182552	1196.80627348547	0.205616707491282	0.141091475999082	1.45732905574409	0.145025570021038	0.506909562726597	RWDD4	ENST00000326397	protein_coding
107543	ENSG00000182568	106.967209352685	-0.40178668019378	1.33356658989055	-0.301287302216199	0.763195422713364	0.923147431520249	SATB1	ENST00000338745	protein_coding
107561	ENSG00000182575	34.5868012689693	-0.657235685994196	0.68937838355843	-0.953374375624718	0.340400419733726	0.705900937298378	NXPH3	ENST00000328741	protein_coding
107564	ENSG00000182578	22.8508804442992	0.561980997552419	0.865979964185485	0.648953810474128	0.516368231913386	0.817103084476892	CSF1R	ENST00000504875	nonsense_mediated_decay
107573	ENSG00000182580	459.528160249287	0.305327939303608	0.370913897052305	0.82317740513387	0.410407115901504	0.755238180224162	EPHB3	ENST00000330394	protein_coding
107576	ENSG00000182584	61.4153383786909	0.514799745192576	0.453856920588551	1.13427761446271	0.25667811610705	0.636124060137027	ACTL10	ENST00000330271	protein_coding
107577	ENSG00000182585	25.1973320754153	1.73803737083149	1.61052356085076	1.07917537692734	0.280509554126506	0.657555837309085	EPGN	ENST00000413830	protein_coding
107586	ENSG00000182600	29.4524463764499	0.143243085715698	0.373609918531911	0.383402791549452	0.701421133832542	0.902491267366775	C2orf82	ENST00000448993	protein_coding
107594	ENSG00000182606	6709.84925072633	0.112663987331759	0.247790681814651	0.454674027718412	0.649343768631785	0.881699477570092	TRAK1	ENST00000487159	protein_coding
107604	ENSG00000182612	134.821825582435	0.763690906450387	0.505347591078379	1.51121904988351	0.130732650411315	0.48466726694183	TSPAN10	ENST00000571914	processed_transcript
107609	ENSG00000182621	661.530833601273	-0.2207649650378	0.799038177309196	-0.276288381840825	0.782326578706389	0.930248347997696	PLCB1	ENST00000637919	protein_coding
107643	ENSG00000182628	4084.36128255404	-0.0533230567627757	0.168567452462952	-0.316330679402627	0.751751527013679	0.918073373082355	SKA2	ENST00000330137	protein_coding
107653	ENSG00000182631	2.22738973639499	-1.99091330433419	1.30645283033558	-1.52390752892533	0.127531812447996	NA	RXFP3	ENST00000330120	protein_coding
107654	ENSG00000182632	10.409654911535	-2.5268086939233	0.967429320334337	-2.61187938055263	0.00900460176971757	0.129383703898853	CCNYL2	ENST00000637719	processed_transcript
107657	ENSG00000182636	1029.95078643595	1.02862670912632	0.674094885297624	1.52593756689337	0.127025413769254	0.480764511480648	NDN	ENST00000331837	protein_coding
107658	ENSG00000182648	109.1396961225	-0.0689662542587425	0.316861707506977	-0.217654114160273	0.827698618086902	0.945351662868735	LINC01006	ENST00000425712	lincRNA
107666	ENSG00000182667	1172.61270124641	-0.996387848256371	0.479701545572131	-2.07709951625859	0.0377923752299123	0.278879460943972	NTM	ENST00000374791	protein_coding
107688	ENSG00000182670	8402.95718976895	0.381923511394094	0.189573820560569	2.01464268781812	0.0439421012957343	0.298991871056981	TTC3	ENST00000492275	processed_transcript
107713	ENSG00000182685	169.526094100299	-0.148464151920045	0.169575094467708	-0.875506821246773	0.381298200347739	0.734737359409204	BRICD5	ENST00000328540	protein_coding
107717	ENSG00000182687	13.4701980716818	0.0121004702078759	0.544546110320788	0.0222212040055664	0.982271503415323	0.993771675346108	GALR2	ENST00000329003	protein_coding
107718	ENSG00000182700	93.8353310402209	0.380903308019354	0.256370331836556	1.48575424188393	0.137344137494686	0.496586039922305	IGIP	ENST00000333305	protein_coding
107719	ENSG00000182704	3096.93009531439	0.354554572702056	0.382348582525254	0.927307145642781	0.353767085331838	0.715128463887739	TSKU	ENST00000533752	protein_coding
107724	ENSG00000182718	57608.1398380079	0.0389744291264968	0.0881979837288503	0.441897053410167	0.658563702990328	0.885735232183378	ANXA2	ENST00000396024	protein_coding
107762	ENSG00000182722	5.94370248675318	0.733630900791996	0.598327217678343	1.22613660070265	0.22014727447462	NA	SEPHS1P1	ENST00000426891	processed_pseudogene
107763	ENSG00000182742	751.369008189046	1.04975108629695	0.743835457694073	1.41126787576278	0.158165642881328	0.525202276804459	HOXB4	ENST00000332503	protein_coding
107764	ENSG00000182749	884.045210739291	-0.0684345512021051	0.16638283379971	-0.411307763182385	0.680846877851201	0.894054437975751	PAQR7	ENST00000374296	protein_coding
107765	ENSG00000182752	932.00014690048	0.878969861976759	0.460579723901987	1.90839895106586	0.0563396723284154	0.334815101792905	PAPPA	ENST00000328252	protein_coding
107768	ENSG00000182759	7.64608833146766	-2.71577657319504	1.28212723496386	-2.11818023916448	0.034159806076166	0.264526302775557	MAFA	ENST00000528185	processed_transcript
107770	ENSG00000182768	2824.2692731676	-0.150486759622465	0.125168522537796	-1.20227319593889	0.229257698333938	0.607030891383331	NGRN	ENST00000331497	processed_transcript
107773	ENSG00000182774	9503.07656526917	-0.144391869932767	0.0981699441090848	-1.47083581683943	0.141335523624775	0.501234248384655	RPS17	ENST00000330244	protein_coding
107783	ENSG00000182782	11.4076025917363	0.0703764888053479	1.52550722503213	0.0461331730525665	0.963204105874041	0.988580075058396	HCAR2	ENST00000328880	protein_coding
107784	ENSG00000182791	14.7283249080317	0.696800459730104	0.39960880421479	1.74370647588528	0.0812102855813534	0.396323272934935	CCDC87	ENST00000333861	protein_coding
107785	ENSG00000182795	6.73548716810081	0.578248442441782	0.743664847878709	0.777565921115172	0.43682495800427	0.770921999028104	C1orf116	ENST00000359470	protein_coding
107787	ENSG00000182796	245.606515900917	0.308230205823755	0.1832765468494	1.68177658910734	0.0926121699982953	0.421037976339988	TMEM198B	ENST00000478241	processed_transcript
107802	ENSG00000182798	12.4620618258415	2.63829126649881	1.56629799026338	1.68441208690766	0.0921020564910746	0.420295774352333	MAGEB17	ENST00000400004	protein_coding
107804	ENSG00000182809	2282.28430870815	1.51023950864866	0.616762076201175	2.44865818915242	0.0143389450100288	0.168374109688486	CRIP2	ENST00000483017	protein_coding
107815	ENSG00000182810	1045.62432415302	-0.114071638062858	0.132600900780952	-0.860262919716485	0.389644127946489	0.741109120807988	DDX28	ENST00000332395	protein_coding
107816	ENSG00000182827	3203.17567346121	0.331784482098485	0.168178575159811	1.97281063764043	0.0485171407501874	0.312028767497388	ACBD3	ENST00000366812	protein_coding
107818	ENSG00000182831	3398.60550786317	0.218677886784936	0.144392808639964	1.5144652205651	0.129907888395581	0.484499908480397	C16orf72	ENST00000327827	protein_coding
107820	ENSG00000182836	14.6470997798883	0.0771578483941739	2.11701542455941	0.0364465215978442	0.970926319929899	0.991068375461408	PLCXD3	ENST00000377801	protein_coding
107822	ENSG00000182841	874.523262184432	-0.547988518952397	0.242606868399287	-2.25875105089979	0.0238988749248701	0.220661248759934	RRP7BP	ENST00000357802	processed_transcript
107827	ENSG00000182853	14.7888982594195	0.875481837857315	0.590514026297363	1.48257585572819	0.138187135891576	0.497912679548207	VMO1	ENST00000441199	protein_coding
107831	ENSG00000182858	1226.91413407643	0.579650084783723	0.110150708190359	5.2623364325719	1.42236186785704e-07	5.12575425433338e-05	ALG12	ENST00000330817	protein_coding
107834	ENSG00000182870	3.09829769499172	1.65096819020486	1.17157302149269	1.40918932061219	0.158779194726604	NA	GALNT9	ENST00000397325	protein_coding
107844	ENSG00000182871	3337.57325655898	-1.52114802487596	0.586714326371079	-2.59265532901591	0.0095238163703503	0.132739936229274	COL18A1	ENST00000400337	protein_coding
107851	ENSG00000182872	6516.89062397736	-0.151106728297296	0.0949786944020325	-1.59095394234081	0.111619941432608	0.456443688228719	RBM10	ENST00000377604	protein_coding
107857	ENSG00000182873	98.9445855184051	-0.406125035407865	0.218203880646256	-1.86121820659211	0.062713368293445	0.350971331240752	RP11-181G12.2	ENST00000333854	antisense
107859	ENSG00000182890	100.033301874368	-0.390956142434601	0.191955029679549	-2.03670694686806	0.0416794179630505	0.292386499961459	GLUD2	ENST00000328078	protein_coding
107860	ENSG00000182899	9403.76550419974	-0.07726422693758	0.09668837707315	-0.799105634787162	0.424229162613281	0.763264579397983	RPL35A	ENST00000464167	protein_coding
107869	ENSG00000182901	34.7942871716676	2.09261224034372	0.878844567342077	2.38109481255882	0.0172612685643388	0.184771383263876	RGS7	ENST00000440928	protein_coding
107874	ENSG00000182903	802.112664878625	0.135058195373725	0.149966773981061	0.900587455397158	0.367807706908954	0.725109715811745	ZNF721	ENST00000515578	nonsense_mediated_decay
107880	ENSG00000182912	7.73316921993532	-2.72626122116725	1.67607872992483	-1.62657109865568	0.103828221677275	0.442350992384046	TSPEAR-AS2	ENST00000330490	antisense
107883	ENSG00000182916	148.730794222722	-4.1194345612699	1.1659727405718	-3.53304534310956	0.000410802007945549	0.0189149269024316	TCEAL7	ENST00000332431	protein_coding
107885	ENSG00000182919	174.866052577025	-0.0714915000122845	0.369282751818335	-0.193595556955376	0.846492577412381	0.950653969115476	C11orf54	ENST00000528288	protein_coding
107900	ENSG00000182923	1497.51605576981	-0.483111920537242	0.126822632611196	-3.80935098562678	0.000139332050268618	0.00952820722178665	CEP63	ENST00000332047	protein_coding
107916	ENSG00000182934	8700.86756331583	0.366802432986648	0.150206240581222	2.44199196762603	0.0146064716068312	0.170045089845357	SRPRA	ENST00000332118	protein_coding
107923	ENSG00000182944	20793.3360248657	-0.0722134237248443	0.0769607238418389	-0.93831528759071	0.34808240562931	0.710859878979355	EWSR1	ENST00000444626	protein_coding
107945	ENSG00000182950	3.79517114400958	-0.513818903796803	0.952472765663756	-0.539457843121356	0.58957097805217	NA	ODF3L1	ENST00000332145	protein_coding
107946	ENSG00000182952	1831.44281496856	-0.0417664316748223	0.0852406469146184	-0.489982575057857	0.624146229207591	0.870356242419376	HMGN4	ENST00000377575	protein_coding
107948	ENSG00000182957	893.678291837104	-0.829448775181213	0.359762193390224	-2.30554735995155	0.0211359375320686	0.207039183462891	SPATA13	ENST00000424834	protein_coding
107960	ENSG00000182963	6733.91100817934	-0.350084507711126	0.207297312803655	-1.68880388740357	0.0912570186265963	0.418740466720457	GJC1	ENST00000587113	protein_coding
107969	ENSG00000182973	1625.17714644393	-0.0906450830966289	0.109094525391624	-0.83088571833677	0.406038192375121	0.751883812460816	CNOT10	ENST00000331889	protein_coding
107988	ENSG00000182979	5733.65275370471	-0.159691113140445	0.100765631992495	-1.58477756733901	0.113016880926451	0.458409200617187	MTA1	ENST00000331320	protein_coding
108008	ENSG00000182983	82.8597459633641	-0.055970522269799	0.620542308632692	-0.090196142134329	0.928131349963987	0.979390824498522	ZNF662	ENST00000440367	protein_coding
108013	ENSG00000182985	226.571888811171	-3.04672800017852	1.34132195354704	-2.2714367658873	0.0231205508605584	0.217291838592121	CADM1	ENST00000545960	processed_transcript
108038	ENSG00000182986	223.674570696037	0.860303125479975	0.330077169560576	2.60636967599206	0.00915076395642604	0.129951046791676	ZNF320	ENST00000595202	processed_transcript
108052	ENSG00000182993	37.6413216198486	0.885166729200922	0.389868252182307	2.27042526352468	0.0231817930903088	0.217526687285223	C12orf60	ENST00000330828	protein_coding
108056	ENSG00000183010	4806.91031292891	0.516404165180364	0.356336201805174	1.4492048873067	0.147280373086932	0.509947553058903	PYCR1	ENST00000329875	protein_coding
108073	ENSG00000183011	2291.0520623439	0.235323031349716	0.202081807521312	1.16449389599258	0.244223915596967	0.62246157117763	NAA38	ENST00000575071	protein_coding
108080	ENSG00000183018	5.75095959945573	0.927995628242439	0.747397850718654	1.24163539853658	0.214371115015533	NA	SPNS2	ENST00000329078	protein_coding
108088	ENSG00000183020	5849.1079136746	-0.130993676774655	0.125116816840718	-1.04697098345635	0.295112961194184	0.670844623109995	AP2A2	ENST00000529818	processed_transcript
108111	ENSG00000183022	55.4067482288947	-0.30707773494858	0.194442933527861	-1.57926919419049	0.114274324668236	0.459863830452025	TPM3P8	ENST00000330554	processed_pseudogene
108112	ENSG00000183023	2289.9088293204	-0.244496493525045	0.410204741825937	-0.596035268721475	0.551151665863999	0.837331556062911	SLC8A1	ENST00000406785	protein_coding
108124	ENSG00000183032	28.617278536556	-0.114940189900094	0.64921051731618	-0.177046099584544	0.85947217926384	0.955817106666528	SLC25A21	ENST00000555449	protein_coding
108129	ENSG00000183044	138.88142391764	1.39009463561542	0.98559842797111	1.41040670943132	0.158419625393437	0.525238140626897	ABAT	ENST00000268251	protein_coding
108145	ENSG00000183048	554.746546911879	-0.0273271580320665	0.164752207918625	-0.165868235559939	0.868260645531663	0.958980161137538	SLC25A10	ENST00000574129	nonsense_mediated_decay
108153	ENSG00000183049	174.967959672516	-0.116777065924392	0.41507636336011	-0.281338751691526	0.778450590531874	0.928969348324599	CAMK1D	ENST00000619168	protein_coding
108157	ENSG00000183054	8.4084523223308	-0.34968057111684	0.596675957082183	-0.58604769802829	0.557843461972179	0.840412693926964	RGPD6	ENST00000329516	protein_coding
108168	ENSG00000183055	4.75784404464623	0.178943895280634	0.697261388477241	0.256638182233828	0.797458096764367	NA	FAM133CP	ENST00000332869	processed_pseudogene
108169	ENSG00000183060	269.348868960328	0.583020347560478	0.162130755011285	3.59598860512245	0.000323161945434898	0.0165596542982826	LYSMD4	ENST00000604213	processed_transcript
108180	ENSG00000183072	13.3608675297367	0.0644062627358661	2.00088215996609	0.0321889334737021	0.97432138141606	0.99188325260266	NKX2-5	ENST00000329198	protein_coding
108184	ENSG00000183077	499.224736336566	0.047643294435275	0.176272817394312	0.270281573412987	0.786943640284101	0.931460361057229	AFMID	ENST00000409257	protein_coding
108199	ENSG00000183087	16219.7922406307	-0.446207660855865	0.281691783009705	-1.58402796165514	0.113187356144262	0.458491857714524	GAS6	ENST00000608763	retained_intron
108204	ENSG00000183092	47.5818240079503	1.6916621228436	0.735308670642001	2.30061495312791	0.0214134050714356	0.208292219382083	BEGAIN	ENST00000637646	protein_coding
108216	ENSG00000183098	1605.97223904974	0.747104945739549	0.365459049536489	2.04429182062149	0.0409247267994465	0.289997918877444	GPC6	ENST00000377047	protein_coding
108218	ENSG00000183111	28.2167816136697	0.196118582366327	0.662304370995762	0.296115488519978	0.767141886007106	0.924477614933239	ARHGEF37	ENST00000505810	protein_coding
108221	ENSG00000183114	34.0475072719658	-1.16331166012308	0.894196222607306	-1.30095792255875	0.193272857881835	0.570633685539922	FAM43B	ENST00000332947	protein_coding
108222	ENSG00000183117	1.84513621855594	3.50202189854147	1.65241171564254	2.11933979007146	0.0340617612383242	NA	CSMD1	ENST00000335551	protein_coding
108240	ENSG00000183134	7.92735492403002	0.563602464829524	0.468977895656488	1.20176765269625	0.229453561382065	0.607060898243795	PTGDR2	ENST00000332539	protein_coding
108241	ENSG00000183137	1084.58858585618	-0.0933051060096872	0.149337791573696	-0.624792325013342	0.532107368592098	0.826799606400031	CEP57L1	ENST00000521277	protein_coding
108265	ENSG00000183145	14.6747837867312	1.21046484455291	0.589444567252544	2.05356858269981	0.0400174655184991	0.286867283926164	RIPPLY3	ENST00000485272	processed_transcript
108268	ENSG00000183150	42.6143025787198	-0.142021217043932	0.483890310677341	-0.293498782492944	0.769140929971504	0.92529192769976	GPR19	ENST00000540510	protein_coding
108273	ENSG00000183153	17.443954860461	-1.57536026853613	0.73172422233391	-2.15294262572224	0.0313231879279096	0.252269945732696	GJD3	ENST00000578689	protein_coding
108274	ENSG00000183154	8.23660827389173	-1.37602851355708	0.583690335795064	-2.35746324578554	0.0184002766988864	0.191598368413741	RP11-863K10.7	ENST00000330539	antisense
108275	ENSG00000183155	937.403027380739	0.115632467380958	0.116722705900185	0.990659584946917	0.321851831888218	0.689278492286462	RABIF	ENST00000367262	protein_coding
108276	ENSG00000183160	1530.78946747897	1.23285513584903	1.11248058381878	1.10820373297397	0.267773839027776	0.647764514100825	TMEM119	ENST00000392806	protein_coding
108280	ENSG00000183161	305.326518381614	-0.528416938224533	0.14472087332682	-3.65128350926421	0.000260933000788233	0.0142137457821922	FANCF	ENST00000327470	protein_coding
108281	ENSG00000183171	12.0128860626295	0.165774809453908	0.412405218523581	0.401970688070788	0.68770559851062	0.896705839045637	RP11-49C9.2	ENST00000332359	processed_pseudogene
108282	ENSG00000183172	585.655423513396	0.0997976656726476	0.133459181478457	0.747776695219408	0.454594861265781	0.782385758586387	SMDT1	ENST00000422252	nonsense_mediated_decay
108285	ENSG00000183186	9.53508394144416	0.0078095484336297	0.770813765368238	0.0101315632705377	0.991916320386242	0.997208026832602	C2CD4C	ENST00000332235	protein_coding
108286	ENSG00000183196	43.7469420619699	1.14023039975191	0.825187112068035	1.38178406215572	0.167038014139634	0.537322641402419	CHST6	ENST00000332272	protein_coding
108288	ENSG00000183199	365.576453896965	-0.319700986061165	0.133230394001349	-2.39961000233872	0.0164125476549824	0.180253577971618	HSP90AB3P	ENST00000505987	processed_pseudogene
108289	ENSG00000183207	13119.6975215894	-0.3066489628235	0.122651439992682	-2.50016602203607	0.0124135116909836	0.154899494575651	RUVBL2	ENST00000595090	protein_coding
108301	ENSG00000183208	42.1319404967959	0.203990988685045	0.399167496738427	0.511041080127621	0.609322291693319	0.864529150487475	GDPGP1	ENST00000558017	protein_coding
108306	ENSG00000183242	5.51005264181227	-4.36109014916766	2.52218554291594	-1.72909172420588	0.0837926800852995	NA	WT1-AS	ENST00000494911	antisense
108314	ENSG00000183248	4.17042236637679	-2.72526565465479	1.34139050496833	-2.03167209292205	0.0421868629258317	NA	PRR36	ENST00000618550	protein_coding
108316	ENSG00000183250	174.889745569003	0.594252926294695	0.343002758408458	1.73250188730856	0.0831842413518692	0.400048908336892	LINC01547	ENST00000397841	lincRNA
108319	ENSG00000183255	13747.6965966127	-0.103347886054312	0.115525048935136	-0.894592878401111	0.371004760168158	0.727431396785009	PTTG1IP	ENST00000397887	protein_coding
108326	ENSG00000183258	4368.80801768866	-0.100850282742853	0.0818986029257879	-1.23140418932711	0.218171730903567	0.597094226003709	DDX41	ENST00000512334	retained_intron
108345	ENSG00000183260	13.6406249573363	0.456580302102197	0.355084917381075	1.28583411953879	0.198500959787947	0.575492384488647	ABHD16B	ENST00000369916	protein_coding
108346	ENSG00000183283	6875.71020804647	-0.185746349055342	0.0909790863532673	-2.04163788075534	0.041187464827579	0.290805048783523	DAZAP2	ENST00000412716	protein_coding
108361	ENSG00000183287	16726.6771267319	-0.541610938161984	0.283434418253205	-1.91088626956427	0.0560191979338645	0.334268980514971	CCBE1	ENST00000439986	protein_coding
108365	ENSG00000183291	4303.18371266628	-0.0710558444058954	0.086627509246072	-0.820245728225383	0.412076038328164	0.755835706250946	2015-09-01	ENST00000331835	protein_coding
108373	ENSG00000183298	188.143653550703	-0.295347766888743	0.15385407521814	-1.91966164347606	0.0549006521615831	0.33073617752279	RPSAP19	ENST00000431241	processed_pseudogene
108374	ENSG00000183307	37.1747412852898	-0.00267689894188244	0.377465772913043	-0.00709176601953553	0.994341636813706	0.998385383831487	CECR6	ENST00000399875	protein_coding
108376	ENSG00000183308	19.5864455557686	-0.843425339647436	0.544683505842327	-1.54846866226125	0.121509501030885	0.471335875147554	AC005037.3	ENST00000413848	antisense
108378	ENSG00000183309	1225.62891081151	-0.272699441834005	0.139586633042842	-1.9536214599453	0.050746000805199	0.319418725273777	ZNF623	ENST00000526926	protein_coding
108381	ENSG00000183323	192.907885017422	-0.658787369221699	0.492027889368015	-1.33892282014314	0.180595799789503	0.557320462373404	CCDC125	ENST00000396496	protein_coding
108388	ENSG00000183337	2891.70986478455	-0.2157752778979	0.152166644867844	-1.41801955405733	0.156185055933287	0.522844532197168	BCOR	ENST00000413905	protein_coding
108400	ENSG00000183340	554.263014564282	0.129030616889257	0.165155068568174	0.781269494226844	0.434644008136579	0.76972336228182	JRKL	ENST00000546177	processed_transcript
108402	ENSG00000183346	4.77925716399242	-2.18427279635824	1.1654731329354	-1.87415113624871	0.0609095968530221	NA	C10orf107	ENST00000330194	protein_coding
108404	ENSG00000183347	9.45244848824049	0.773471926332779	2.37138052613788	0.326169468715544	0.744296139767525	0.915422029431028	GBP6	ENST00000370456	protein_coding
108405	ENSG00000183354	1135.22576262852	-0.0879022275144476	0.128466471001551	-0.684242564064722	0.49382200879517	0.807435297944868	KIAA2026	ENST00000436015	nonsense_mediated_decay
108411	ENSG00000183386	2799.08111394395	0.318508970324684	0.210502899758208	1.5130859037597	0.130257839733552	0.484605047196588	FHL3	ENST00000485803	processed_transcript
108416	ENSG00000183396	5.55020237938244	0.476351427782148	0.657781091376933	0.724179265756942	0.468955686137605	NA	TMEM89	ENST00000330862	protein_coding
108417	ENSG00000183397	31.4907203309798	0.905643143449087	0.361117725677457	2.50788892112704	0.0121454840649182	0.153115250370132	C19orf71	ENST00000329493	protein_coding
108418	ENSG00000183401	113.271865334085	0.390556365728514	0.263166783612322	1.4840640614579	0.137791926324653	0.497353770905256	CCDC159	ENST00000589186	processed_transcript
108438	ENSG00000183421	38.2961923725407	2.2236347648454	0.627974135614154	3.54096552507008	0.000398665665353805	0.0185760611863754	RIPK4	ENST00000332512	protein_coding
108440	ENSG00000183426	194.406626569798	0.480065943559267	0.435371483543173	1.10265821650136	0.270175618406234	0.64959006975097	NPIPA1	ENST00000472413	processed_transcript
108448	ENSG00000183431	8894.26507017138	-0.124145280259285	0.0627602245500271	-1.97808852899064	0.0479187204085772	0.310509790847249	SF3A3	ENST00000373019	protein_coding
108456	ENSG00000183439	26.7007031092254	-5.01242636760972	1.8742486318508	-2.67436576045944	0.00748707440423932	0.11497315953069	TRIM61	ENST00000329314	protein_coding
108457	ENSG00000183444	215.257865292536	0.326887339907654	0.260698235393384	1.2538916476147	0.209881391311528	0.5881223119624	OR7E38P	ENST00000442908	unprocessed_pseudogene
108458	ENSG00000183454	292.819408045179	2.72675969662337	1.62846756419265	1.67443291876385	0.0940455477311089	0.423143455111923	GRIN2A	ENST00000396573	protein_coding
108474	ENSG00000183458	485.858819782622	0.0224630337915907	0.191621614283663	0.117225991835858	0.906680970409006	0.972134224152367	RP11-958N24.1	ENST00000534164	transcribed_unprocessed_pseudogene
108476	ENSG00000183474	554.735855570186	-0.0752821912277003	0.210999021566404	-0.356789290627151	0.72124955416606	0.908574262063142	GTF2H2C	ENST00000512736	protein_coding
108491	ENSG00000183475	1068.65232706661	-0.0644749970970808	0.0776112066774623	-0.830743392059691	0.406118607669147	0.751883812460816	ASB7	ENST00000332783	protein_coding
108495	ENSG00000183479	34.2066657640838	0.360092206827936	0.303964545054583	1.1846520019737	0.236155067302155	0.614771716712381	TREX2	ENST00000393862	protein_coding
108502	ENSG00000183486	8353.5298902719	-0.28631640020412	1.13145343922923	-0.253051862566403	0.80022813650784	0.9378346366552	MX2	ENST00000330714	protein_coding
108515	ENSG00000183495	9542.14345634585	-0.116851477650566	0.134021860445599	-0.871883715552492	0.383271818318033	0.736144132107852	EP400	ENST00000332482	protein_coding
108524	ENSG00000183496	400.430999423679	-0.383342027053745	0.41059192075624	-0.933632659765186	0.35049341225652	0.712352692092038	MEX3B	ENST00000329713	protein_coding
108526	ENSG00000183506	426.748041951723	-0.244182326005185	0.202902163877873	-1.20344860467905	0.228802768711793	0.607030891383331	PI4KAP2	ENST00000486209	retained_intron
108539	ENSG00000183508	48.3204641696537	1.07119177463451	0.50037687364319	2.14076994972865	0.0322925944146251	0.257120136426467	FAM46C	ENST00000369448	protein_coding
108540	ENSG00000183513	454.632661620674	0.00862107604951501	0.150424925695799	0.0573114861758297	0.954297070748123	0.987344099839054	COA5	ENST00000328709	protein_coding
108545	ENSG00000183520	3021.50411851113	-0.181423031084403	0.0869171643748594	-2.08730959401708	0.0368601581015853	0.275559758422823	UTP11	ENST00000483182	processed_transcript
108549	ENSG00000183527	3559.18543794787	-0.172291874697549	0.0930384795953225	-1.85183458980569	0.0640495789821647	0.352693324545055	PSMG1	ENST00000331573	protein_coding
108554	ENSG00000183530	2367.51829819837	0.0954181988110274	0.11367488979436	0.839395569097459	0.401247369472739	0.74945112126353	PRR14L	ENST00000330495	protein_coding
108561	ENSG00000183549	16.7025314541787	-0.46267743518254	1.87602387980554	-0.246626623553693	0.805197198266822	0.939645166184481	ACSM5	ENST00000575584	protein_coding
108568	ENSG00000183569	36.4460898918433	-0.532724710713912	0.368696794750733	-1.44488565753352	0.148490005570152	0.512171177478284	SERHL2	ENST00000447870	protein_coding
108578	ENSG00000183570	81.1428687359632	-1.87883075236779	0.892073674552686	-2.10613854658349	0.0351923193670735	0.268799189830227	PCBP3	ENST00000465077	processed_transcript
108599	ENSG00000183576	3588.45937243519	-0.0993688502261948	0.0940851147761731	-1.05615910085874	0.290895532774567	0.666681912585211	SETD3	ENST00000331768	protein_coding
108608	ENSG00000183578	57.6536137882697	-1.08110435006676	0.599616391959051	-1.80299332133768	0.0713892635624063	0.372302211267856	TNFAIP8L3	ENST00000327536	protein_coding
108610	ENSG00000183579	823.522838371382	-0.212857667867493	0.19752956918348	-1.07759900832759	0.281212744967671	0.657984737824936	ZNRF3	ENST00000544604	protein_coding
108613	ENSG00000183580	1840.23650670577	-0.5349851581955	0.199882645259817	-2.67649628861026	0.00743963897439346	0.114566330374738	FBXL7	ENST00000504595	protein_coding
108616	ENSG00000183597	1107.49546956552	0.390076407688178	0.140769652594937	2.77102628654358	0.00558799154764201	0.0971829452694195	TANGO2	ENST00000471707	retained_intron
108642	ENSG00000183598	9.73331399086278	-0.065244403752881	1.0225781480242	-0.0638038314029537	0.949126427459094	0.984888754085596	HIST2H3D	ENST00000331491	protein_coding
108643	ENSG00000183604	62.1417585505804	-0.139958414796803	0.245960669055765	-0.569027622725611	0.569337394342508	0.84439405553164	SMG1P5	ENST00000529428	transcribed_unprocessed_pseudogene
108646	ENSG00000183605	698.484121113357	0.137197251600261	0.118660497350607	1.15621672471912	0.247592520520976	0.626344062040414	SFXN4	ENST00000490417	retained_intron
108654	ENSG00000183615	88.2352100097596	0.928540230649158	0.420946791343439	2.20583753040556	0.0273953774698375	0.23651840194327	FAM167B	ENST00000373582	protein_coding
108655	ENSG00000183617	2225.42377516121	0.0571108770546451	0.137360376816026	0.415774027259234	0.677575366043719	0.893376581814505	MRPL54	ENST00000330133	protein_coding
108657	ENSG00000183621	338.526056842211	-0.207536803325454	0.201712434267336	-1.02887461588213	0.303538598048059	0.676488174244142	ZNF438	ENST00000609683	nonsense_mediated_decay
108666	ENSG00000183624	2493.39379236311	-0.207194320270471	0.165539805518942	-1.25162839004763	0.210705304682688	0.58848155029455	HMCES	ENST00000509042	protein_coding
108674	ENSG00000183628	9.77508587935168	-0.670059486651562	0.710182952336622	-0.943502634704132	0.345423868300438	0.708999488655023	DGCR6	ENST00000413981	protein_coding
108682	ENSG00000183638	13.5903540787714	0.0183318320496561	0.557382704676557	0.0328891296695219	0.973763001374746	0.991760897700594	RP1L1	ENST00000382483	protein_coding
108684	ENSG00000183647	376.434942220487	0.214307344248354	0.169546253257562	1.26400519109552	0.206228163739109	0.582533204961399	ZNF530	ENST00000597700	protein_coding
108689	ENSG00000183648	806.096462322479	0.268148514534734	0.127313623695795	2.10620440099523	0.0351866010420629	0.268799189830227	NDUFB1	ENST00000553514	protein_coding
108696	ENSG00000183655	811.917137911043	0.190156456083315	0.201319328075048	0.944551414419726	0.344887941426527	0.708915034366076	KLHL25	ENST00000337975	protein_coding
108699	ENSG00000183665	620.861511952058	-0.0149650430537079	0.156046333736597	-0.0959012794172311	0.92359897843766	0.978094163851636	TRMT12	ENST00000328599	protein_coding
108702	ENSG00000183666	367.683333965086	-0.0347894177026014	0.165839275327509	-0.209777916804673	0.833841009401887	0.946937495803853	GUSBP1	ENST00000508260	processed_transcript
108707	ENSG00000183668	73.2175021200052	0.838342375542706	0.634478988384418	1.3213083346974	0.186398576040015	0.564160813576914	PSG9	ENST00000595404	retained_intron
108716	ENSG00000183671	497.142510475457	0.147236014944487	0.74944167063733	0.196460939807733	0.844249402393293	0.950155422028113	GPR1	ENST00000407325	protein_coding
108726	ENSG00000183684	9463.95847660001	-0.154198869574947	0.0929003690450498	-1.65983053845752	0.0969485483710351	0.428824768050663	ALYREF	ENST00000505490	protein_coding
108730	ENSG00000183688	8986.57984223779	0.0852469400892478	0.543647960016344	0.156805407835403	0.875398210742942	0.961246914010651	FAM101B	ENST00000329099	protein_coding
108731	ENSG00000183690	4.0732842421241	-0.0682315525131252	0.985815388698476	-0.0692133165046327	0.944819823490041	NA	EFHC2	ENST00000343571	processed_transcript
108733	ENSG00000183691	718.203537736092	-0.72490441794725	1.01276560414764	-0.715767216993257	0.474135098197439	0.794866168591845	NOG	ENST00000332822	protein_coding
108734	ENSG00000183696	1621.08798674119	-0.0945377555040356	0.232682218388766	-0.406295574103912	0.684525436981649	0.894998940336443	UPP1	ENST00000416681	protein_coding
108746	ENSG00000183715	840.291217843572	1.3192330927123	1.18754671932999	1.11088942543381	0.266615947728725	0.645850634845921	OPCML	ENST00000331898	protein_coding
108754	ENSG00000183718	400.915069654301	0.270472869367134	0.177777845708729	1.52140930884198	0.128157154291957	0.482509965043715	TRIM52	ENST00000513146	processed_transcript
108760	ENSG00000183722	2761.76864640993	0.190561363246999	0.178726899969244	1.06621534463918	0.286326307203868	0.662046877432831	LHFP	ENST00000379589	protein_coding
108762	ENSG00000183723	1251.82349510273	-0.146228383193784	0.222558978039018	-0.657032057220124	0.511160303996503	0.814625579619207	CMTM4	ENST00000581487	retained_intron
108767	ENSG00000183726	7152.56618958187	0.0639068919326374	0.155853919140027	0.410043534902837	0.681774012221595	0.894054437975751	TMEM50A	ENST00000374358	protein_coding
108773	ENSG00000183735	1616.51216979566	0.0978287440183964	0.115679021515046	0.845691316689366	0.397724968464433	0.747218969867205	TBK1	ENST00000331710	protein_coding
108781	ENSG00000183741	10053.9593968532	-0.0528674308240984	0.158714219492599	-0.33309826298559	0.739060110526364	0.913678679781734	CBX6	ENST00000407418	protein_coding
108784	ENSG00000183742	2.02154826211362	-0.272625606558344	1.20398748168227	-0.226435582351253	0.82086265579615	NA	MACC1	ENST00000400331	protein_coding
108789	ENSG00000183751	4686.98634020939	0.0252613629530239	0.136610426108986	0.184915336790405	0.853295441421157	0.953429013804422	TBL3	ENST00000568546	protein_coding
108797	ENSG00000183760	21.4404554507175	0.320348529910184	0.864159217614508	0.370705448001236	0.710856932100488	0.904552782111225	ACP7	ENST00000601575	nonsense_mediated_decay
108801	ENSG00000183762	927.478997714289	0.302768357839848	0.572319238942578	0.529020059502535	0.596791534626724	0.858332500527031	KREMEN1	ENST00000400335	protein_coding
108807	ENSG00000183763	1189.40474394815	-0.0379395437171107	0.0821349142402879	-0.46191737177831	0.644140575854978	0.879471164003088	TRAIP	ENST00000331456	protein_coding
108818	ENSG00000183765	722.876415103739	-0.185350722949949	0.263788412614602	-0.702649222203513	0.482274379385421	0.799556834960865	CHEK2	ENST00000434810	protein_coding
108842	ENSG00000183770	391.743168595521	-1.44446767246977	0.594726564528408	-2.42879292539281	0.0151491819855991	0.173703919618954	FOXL2	ENST00000330315	protein_coding
108843	ENSG00000183773	8.77440618516654	-1.75002288368355	0.608803328250623	-2.87452910073961	0.00404630480068495	0.0808028367288042	AIFM3	ENST00000399167	protein_coding
108861	ENSG00000183775	80.1971443535389	-0.268513490880709	1.22697357218159	-0.218842114425728	0.826773039357738	0.945153724551765	KCTD16	ENST00000512467	protein_coding
108863	ENSG00000183778	13.0158589786583	1.74502408907226	1.02696018651955	1.69921298992738	0.089279059717776	0.415491849276533	B3GALT5	ENST00000380620	protein_coding
108869	ENSG00000183779	3277.9651485091	-0.309906704575066	0.275206880263488	-1.12608632559751	0.260128981492749	0.638929207643237	ZNF703	ENST00000331569	protein_coding
108870	ENSG00000183785	9.95572013733109	0.224202837318817	0.493754981291997	0.454077114791128	0.649773324284238	0.881859565116823	TUBA8	ENST00000426208	protein_coding
108875	ENSG00000183793	122.079612436112	-4.2438096503288	0.936555757168273	-4.53129417853368	5.8623435715943e-06	0.000936546333105709	NPIPA5	ENST00000360151	protein_coding
108878	ENSG00000183798	46.629923203695	-1.59686301775812	0.633388904569386	-2.52114144443967	0.0116974821315337	0.150155862797156	EMILIN3	ENST00000332312	protein_coding
108879	ENSG00000183801	210.84283487806	-2.02321790398006	0.946118942185022	-2.13843927414404	0.0324811077906024	0.258043602259566	OLFML1	ENST00000530135	protein_coding
108884	ENSG00000183807	15.4750608883805	-2.31149882589545	2.80898471521684	-0.82289476812515	0.410567838174979	0.755238180224162	FAM162B	ENST00000368557	protein_coding
108885	ENSG00000183808	1167.51983802149	-0.213164427864218	0.133960699802232	-1.59124600109521	0.111554224009086	0.456410280327492	RBM12B	ENST00000399300	protein_coding
108893	ENSG00000183813	13.977560834198	0.401161394437484	1.10254035418701	0.363851892508091	0.715968610024209	0.9065387157966	CCR4	ENST00000330953	protein_coding
108894	ENSG00000183814	1022.30595111574	0.142832418356259	0.139827054477815	1.02149343622855	0.307020717303875	0.679302764241861	LIN9	ENST00000460719	protein_coding
108899	ENSG00000183826	738.409979603678	-0.079837726656563	0.139093251348335	-0.573987061792258	0.565976556572982	0.842817967025567	BTBD9	ENST00000314100	protein_coding
108907	ENSG00000183828	161.423590675658	-0.990196570905205	0.416789522507142	-2.37577126447136	0.0175123149136928	0.186637152959732	NUDT14	ENST00000550912	processed_transcript
108913	ENSG00000183831	16.7376962418079	-1.6336696047628	1.18991469461951	-1.37293001939537	0.169774103150896	0.541227233595366	ANKRD45	ENST00000333279	protein_coding
108915	ENSG00000183833	12.6048592465248	1.45993930991167	1.0519599316873	1.38782786866225	0.16518946645973	0.535633113911978	MAATS1	ENST00000468630	retained_intron
108931	ENSG00000183840	184.642140109672	-0.127786067247213	0.535558380084343	-0.238603431482275	0.81141310403804	0.940825476998486	GPR39	ENST00000329321	protein_coding
108934	ENSG00000183850	89.0759523600951	0.530499637624468	0.760925862699855	0.697176510392474	0.485692337242226	0.801310164307208	ZNF730	ENST00000593635	protein_coding
108937	ENSG00000183853	11092.7087325853	0.219457623128483	0.188249968090771	1.16577774410386	0.243704317762971	0.621935376740222	KIRREL	ENST00000360089	protein_coding
108941	ENSG00000183856	5716.31014587982	-0.203547854110077	0.192926497171569	-1.05505390443627	0.291400672191852	0.667206814288727	IQGAP3	ENST00000361170	protein_coding
108945	ENSG00000183864	6733.77398720094	-0.0565232018570932	0.137411922848623	-0.411341320937345	0.680822274499272	0.894054437975751	TOB2	ENST00000327492	protein_coding
108947	ENSG00000183873	29.7979148006234	-1.75669906291952	0.734483180896833	-2.39174852278377	0.0167683272390454	0.181562296299171	SCN5A	ENST00000414099	protein_coding
108961	ENSG00000183876	2112.44507620501	-0.122714809246233	0.256161758480352	-0.479052025463221	0.631901617883399	0.873361080158582	ARSI	ENST00000328668	protein_coding
108964	ENSG00000183878	124.502034791045	-8.23105012488228	2.24496666662565	-3.66644647657693	0.000245944367006713	0.0135526039454047	UTY	ENST00000331397	protein_coding
108980	ENSG00000183889	19.187548477299	-0.788024076404234	0.742917706386023	-1.06071516351069	0.288819366684374	0.665157130388934	AC138969.4	ENST00000540039	processed_transcript
108993	ENSG00000183891	199.716160234616	-0.263730288163572	0.2484144099876	-1.06165454804629	0.288392540480199	0.664914520667486	TTC32	ENST00000402414	protein_coding
108997	ENSG00000183914	3.58514333700795	-0.357215568781289	1.25331521198421	-0.285016542818271	0.775631468011118	NA	DNAH2	ENST00000572933	protein_coding
109003	ENSG00000183929	16.2077004611693	-0.824361195437959	0.666030686444467	-1.23772254374453	0.215818957124843	0.594714334526798	DUSP5P1	ENST00000441325	processed_pseudogene
109004	ENSG00000183935	379.284366187194	0.19179086638439	0.268227405072347	0.715030838600029	0.474589987846358	0.795208025643144	HTR7P1	ENST00000624664	TEC
109006	ENSG00000183943	686.781782416462	0.145180912895846	0.222283541563548	0.653133884203209	0.513669969359709	0.816025719687259	PRKX	ENST00000262848	protein_coding
109010	ENSG00000183955	4658.69799016359	-0.0679948658043306	0.0924678645985983	-0.735335092894114	0.462135440915286	0.786963173346516	KMT5A	ENST00000402868	protein_coding
109019	ENSG00000183963	16642.0172667378	-0.294762829760604	0.163279507039256	-1.80526530919607	0.0710331754257661	0.371809388221156	SMTN	ENST00000432777	protein_coding
109043	ENSG00000183971	254.023067774813	-1.45666739394383	0.56400459150333	-2.58272258043352	0.00980241092456985	0.1353077666937	NPW	ENST00000567649	protein_coding
109046	ENSG00000183978	1289.65624052907	0.0889039946162383	0.12343522034423	0.720248194707369	0.471372195106201	0.79261072007465	COA3	ENST00000586680	nonsense_mediated_decay
109048	ENSG00000183979	39.489179744563	-0.202140535888886	0.331983414120551	-0.608887454285544	0.542599040494306	0.832164547553542	NPB	ENST00000573081	protein_coding
109050	ENSG00000184005	13.2915424128072	-0.941005634006134	2.16382464310896	-0.434880727051019	0.663649004650249	0.887235148294108	ST6GALNAC3	ENST00000328299	protein_coding
109053	ENSG00000184007	15887.6896233364	-0.135790140346839	0.08447538050118	-1.60745224870508	0.107955196375716	0.45052116175474	PTP4A2	ENST00000602725	protein_coding
109073	ENSG00000184009	108720.354422361	0.0483462040906245	0.148995179589957	0.32448166594165	0.745573400495004	0.915837711455751	ACTG1	ENST00000331925	protein_coding
109089	ENSG00000184012	2.11797024718763	2.04840643747605	1.68253953022214	1.21744921927963	0.223433346049468	NA	TMPRSS2	ENST00000332149	protein_coding
109100	ENSG00000184014	11472.0492042726	-0.0454221703175405	0.157252106035872	-0.288849360829412	0.772696656787964	0.926972685189372	DENND5A	ENST00000328194	protein_coding
109116	ENSG00000184047	286.649800684883	0.103126791302019	0.111572636120324	0.924301826039167	0.355329192314962	0.716272216636596	DIABLO	ENST00000353548	protein_coding
109131	ENSG00000184056	746.823605565815	0.0880857394148216	0.0975327050496596	0.903140534961806	0.366451313100327	0.724393612196538	VPS33B	ENST00000333371	protein_coding
109139	ENSG00000184058	418.347668280378	2.5832339204863	1.72056274818789	1.50138896312092	0.133254986866906	0.489653435714866	TBX1	ENST00000332710	protein_coding
109145	ENSG00000184060	14.9738645750481	0.204651672204363	0.640480042398331	0.319528570223714	0.749325730049946	0.917184168067218	ADAP2	ENST00000583688	processed_transcript
109156	ENSG00000184068	15.235975761114	-0.0841697436595222	0.384719993072904	-0.218781828797684	0.826820002497902	0.945153724551765	RP5-821D11.7	ENST00000333487	antisense
109157	ENSG00000184076	1997.17367771965	0.0862176825076556	0.0730864605155911	1.179666957456	0.238132700697432	0.616356810477723	UQCR10	ENST00000330029	protein_coding
109159	ENSG00000184083	820.275614414924	-0.0855068724718201	0.259267450659267	-0.329801802171436	0.741549725562756	0.914610508122851	FAM120C	ENST00000375180	protein_coding
109163	ENSG00000184100	56.5166116421472	-0.0609370017920159	0.217446686552393	-0.280238815123694	0.779294289047655	0.929302623969648	BRD7P2	ENST00000466133	processed_pseudogene
109164	ENSG00000184110	1036.23877844932	-0.311873085210483	0.244509476055336	-1.27550510614935	0.202130517990381	0.578909905813892	EIF3C	ENST00000566501	protein_coding
109178	ENSG00000184117	1406.59363595951	-0.0863060526311158	0.196688820428079	-0.438794906814108	0.660810151109594	0.886560689086357	NIPSNAP1	ENST00000216121	protein_coding
109184	ENSG00000184139	37.9892326644291	9.48404813027058	2.89415482521005	3.27696640402859	0.00104928853756751	0.0338102108266032	RPL7AP28	ENST00000464513	processed_pseudogene
109185	ENSG00000184144	7.49400053073182	0.461352433423319	0.972016866151731	0.474634185361247	0.63504773571199	0.874847282871061	CNTN2	ENST00000636809	retained_intron
109196	ENSG00000184154	180.000285092619	0.310323217295925	0.155955473962471	1.98981933375805	0.046610840874954	0.307673866692446	LRTOMT	ENST00000538413	protein_coding
109218	ENSG00000184156	73.7389582307004	0.879273841107808	0.998015644203553	0.881022102423551	0.378305857144489	0.732055973090081	KCNQ3	ENST00000388996	protein_coding
109223	ENSG00000184160	164.647305509149	0.376001046201309	0.471104709814012	0.79812627292508	0.424797216400718	0.763401511672241	ADRA2C	ENST00000509482	protein_coding
109225	ENSG00000184162	796.207090178643	0.247973283338602	0.140093897827152	1.77005056740268	0.0767187172625606	0.386562293633326	NR2C2AP	ENST00000420605	protein_coding
109232	ENSG00000184163	52.0434076826248	0.573792834214759	0.311658336771698	1.84109573373962	0.065607530766676	0.357075513142078	FAM132A	ENST00000462849	retained_intron
109237	ENSG00000184164	3492.70550057447	0.264044007588767	0.182438735928259	1.44730232998653	0.147812266848735	0.510741823762027	CRELD2	ENST00000450207	protein_coding
109248	ENSG00000184178	1597.87927270978	0.0399415515168026	0.19385516125345	0.206038112467804	0.836761140500995	0.947406801975527	SCFD2	ENST00000401642	protein_coding
109252	ENSG00000184182	376.510720805147	-0.00746925491363525	0.146851412606137	-0.0508626698312271	0.959434952146138	0.988580075058396	UBE2F	ENST00000440223	nonsense_mediated_decay
109275	ENSG00000184185	88.975262036762	0.406382263493514	0.516807786959787	0.78633154094703	0.431673278767192	0.767899382674567	KCNJ12	ENST00000583088	protein_coding
109277	ENSG00000184194	227.125461596662	-0.204398583021674	0.216130410313159	-0.945718757140719	0.34429205282332	0.708738863334683	GPR173	ENST00000332582	protein_coding
109279	ENSG00000184203	2272.59231778931	-0.0946143865092994	0.0988086609586732	-0.957551550555592	0.338288939970428	0.704635809989898	PPP1R2	ENST00000618156	protein_coding
109286	ENSG00000184205	1588.2675185585	-0.112843549625827	0.149891300937082	-0.752835881204299	0.451548542145439	0.780469982246291	TSPYL2	ENST00000553557	retained_intron
109292	ENSG00000184206	3.94040089466126	0.305980882978363	0.818562293702738	0.373802806863079	0.708551031067802	NA	GOLGA6L4	ENST00000510439	protein_coding
109297	ENSG00000184207	2935.13408119355	0.10989846473558	0.10284338115782	1.06860026866419	0.285249827443815	0.661683712930543	PGP	ENST00000333503	protein_coding
109299	ENSG00000184208	1130.52838208255	-0.114669695959413	0.239065053803393	-0.479658963679892	0.63146991188746	0.873018289207513	C22orf46	ENST00000472110	processed_transcript
109301	ENSG00000184209	696.049858819239	0.0577555347760127	0.154390542217433	0.374087259144889	0.708339397417846	0.903928014373745	SNRNP35	ENST00000526639	protein_coding
109307	ENSG00000184216	20421.312071015	-0.333418618128627	0.123523258255029	-2.69923755929627	0.00694985466172238	0.109555295998345	IRAK1	ENST00000369980	protein_coding
109321	ENSG00000184220	2562.28874985378	-0.233393246632237	0.168697002904685	-1.38350559057713	0.166509894317236	0.536988492644398	CMSS1	ENST00000421999	protein_coding
109330	ENSG00000184226	305.371469477264	-0.0367814165903	1.12281345722138	-0.032758261271042	0.973867363014817	0.991760897700594	PCDH9	ENST00000377865	protein_coding
109336	ENSG00000184227	117.078957109058	0.703656598710869	0.517358788070263	1.36009402939784	0.173800170233179	0.546767340113016	ACOT1	ENST00000311148	protein_coding
109338	ENSG00000184232	3451.83964116662	1.04087340539001	0.279259301467992	3.72726494665858	0.000193568944650154	0.0118326019509456	OAF	ENST00000328965	protein_coding
109341	ENSG00000184254	2942.48434738516	2.11594682760691	0.652357015329731	3.24354115596874	0.00118053754118017	0.0368525438347722	ALDH1A3	ENST00000561338	protein_coding
109348	ENSG00000184260	79.2660816684549	0.565550734796708	0.467340643445803	1.21014669434009	0.226222608285997	0.604372963199141	HIST2H2AC	ENST00000331380	protein_coding
109349	ENSG00000184261	3.37354834007385	0.31119334216063	0.974262136695942	0.319414385963918	0.749412303318592	NA	KCNK12	ENST00000327876	protein_coding
109351	ENSG00000184270	5.63183511034078	-0.237816497619036	1.73108332344834	-0.137380156343544	0.890730315266207	NA	HIST2H2AB	ENST00000331128	protein_coding
109352	ENSG00000184271	301.302978273806	0.375417944797692	0.267992134145155	1.40085434221868	0.161257634447916	0.529842531712639	POU6F1	ENST00000636728	nonsense_mediated_decay
109364	ENSG00000184277	630.334269126049	0.386607920895479	0.150997798838891	2.56035467979222	0.0104565384925208	0.140189882426878	TM2D3	ENST00000619579	processed_transcript
109380	ENSG00000184281	2978.85630996956	-0.0413979621238014	0.117719097592735	-0.351667341751321	0.725087755475487	0.910188266515139	TSSC4	ENST00000380996	protein_coding
109390	ENSG00000184292	781.124132870304	-2.62723177166918	1.14175297660492	-2.30105095016388	0.0213887513467791	0.208271043041858	TACSTD2	ENST00000371225	protein_coding
109391	ENSG00000184304	1982.45802707473	-0.319787022673626	0.287198879882429	-1.11346890630123	0.265507095303858	0.644884217832479	PRKD1	ENST00000331968	protein_coding
109400	ENSG00000184307	122.865263820928	-0.134806645015337	0.480985945566271	-0.280271484557886	0.779269226438023	0.929302623969648	ZDHHC23	ENST00000330212	protein_coding
109406	ENSG00000184319	479.784954153693	-0.135187452070278	0.218165017361663	-0.619656871230511	0.53548371593952	0.829502177402147	RPL23AP82	ENST00000496652	processed_transcript
109414	ENSG00000184343	4.52207036553086	0.479647946933561	0.879904835682597	0.545113434410743	0.585675503476826	NA	SRPK3	ENST00000489426	protein_coding
109422	ENSG00000184347	6881.77469787608	1.02016738987111	0.699622900241106	1.45816752070228	0.144794373882757	0.506753652777079	SLIT3	ENST00000519560	protein_coding
109430	ENSG00000184349	184.204401701159	-4.25473490354293	1.23426968223821	-3.44716796075509	0.000566496276067732	0.0237078585893514	EFNA5	ENST00000333274	protein_coding
109436	ENSG00000184357	62.4193154681424	-1.3668519820209	1.24780340654455	-1.09540651584372	0.273338580774291	0.651591192363643	HIST1H1B	ENST00000331442	protein_coding
109437	ENSG00000184361	5.08785901465361	1.74283770423958	0.863423474861382	2.01852017576819	0.0435371150844549	NA	SPATA32	ENST00000588866	nonsense_mediated_decay
109440	ENSG00000184363	378.508381203412	0.189277763168282	0.489067870092788	0.387017374771259	0.698743345145124	0.901330556015331	PKP3	ENST00000534401	protein_coding
109451	ENSG00000184368	95.6924411347474	1.16675122982266	0.398269186727512	2.92955435345022	0.00339448441096323	0.0730832878106704	MAP7D2	ENST00000379651	protein_coding
109456	ENSG00000184371	9747.05574122577	0.761927159573312	0.32505068704037	2.34402568568847	0.0190768575704262	0.195298944141827	CSF1	ENST00000527192	protein_coding
109465	ENSG00000184374	24.4150080252467	0.756352891324068	0.602240333255975	1.25589876592106	0.209152676064706	0.587066517741934	COLEC10	ENST00000521788	processed_transcript
109467	ENSG00000184378	140.459968566674	0.21011079922917	0.258976523335059	0.811312147230166	0.417186435978156	0.758887315508633	ACTRT3	ENST00000330368	protein_coding
109468	ENSG00000184381	78.8438371905941	0.61989214501059	0.226867209218153	2.73240080462447	0.00628746013707155	0.104302709132519	PLA2G6	ENST00000332509	protein_coding
109496	ENSG00000184384	2488.39961123339	0.474240830072614	0.196691534003876	2.41108918324501	0.0159049587342687	0.177791022909221	MAML2	ENST00000524717	protein_coding
109498	ENSG00000184402	903.114047704197	0.0826727588285302	0.141312634937787	0.585034444124029	0.558524556814055	0.840412693926964	SS18L1	ENST00000450482	protein_coding
109503	ENSG00000184408	14.5591565981226	0.446269412562533	1.26670290646964	0.352307877627208	0.724607380918927	0.910056932835853	KCND2	ENST00000331113	protein_coding
109506	ENSG00000184428	1273.06478214209	-0.493969016261006	0.221889348859689	-2.22619525813006	0.0260011054536167	0.230017224652725	TOP1MT	ENST00000519977	protein_coding
109525	ENSG00000184432	10547.5549050254	0.190942548757736	0.0809065473887221	2.360038277747	0.0182730494873245	0.190815087194384	COPB2	ENST00000503326	protein_coding
109538	ENSG00000184436	1717.63864762607	-0.0555982460582778	0.119006214909092	-0.467187752343427	0.640365555511311	0.877492966593643	THAP7	ENST00000498406	retained_intron
109546	ENSG00000184441	204.159778705591	-0.169298760424576	0.196004330227926	-0.863750103008971	0.38772518356184	0.739544844456119	AP001062.7	ENST00000448927	antisense
109547	ENSG00000184445	2855.8443406064	-0.207025050582422	0.167310667900257	-1.23736910013318	0.215950084971602	0.59473971804512	KNTC1	ENST00000535410	processed_transcript
109562	ENSG00000184451	69.7134852609372	0.52747785166001	0.335214466165686	1.57355336627774	0.115590741547243	0.461535199627338	CCR10	ENST00000332438	protein_coding
109565	ENSG00000184465	500.294829775668	-0.0512765407794124	0.209737596485278	-0.244479490747915	0.806859484141943	0.939891265938088	WDR27	ENST00000479310	processed_transcript
109577	ENSG00000184470	1602.2005212695	-0.317839054887982	0.175168445065501	-1.81447665856217	0.0696043731071904	0.367467019478144	TXNRD2	ENST00000400518	protein_coding
109598	ENSG00000184481	211.799701114535	1.00159988359969	0.317627404109733	3.15337993712172	0.0016139160227846	0.0444636088284641	FOXO4	ENST00000374259	protein_coding
109602	ENSG00000184486	9.24404762246158	0.566727231386445	1.07615315229407	0.5266232135996	0.598455268338452	0.859044128737057	POU3F2	ENST00000328345	protein_coding
109603	ENSG00000184489	53.2365183524682	-0.306287222207369	0.373344085379703	-0.820388575048309	0.411994626430909	0.755835706250946	PTP4A3	ENST00000521578	protein_coding
109609	ENSG00000184497	167.618214486577	0.267032732010106	0.584132219918492	0.457144329493358	0.647567309421248	0.88054119909517	TMEM255B	ENST00000488362	protein_coding
109615	ENSG00000184500	456.863025635876	0.953555940812556	0.475409170444919	2.00575840789978	0.0448820301819864	0.301842339687182	PROS1	ENST00000394236	protein_coding
109620	ENSG00000184508	547.314511136717	0.232826094239554	0.170058853595008	1.36909128409171	0.170970742455359	0.542987768930642	HDDC3	ENST00000394272	protein_coding
109626	ENSG00000184517	735.839486089144	-0.232069546103536	0.119689371296509	-1.93893195017815	0.0525096248792208	0.323679012392974	ZFP1	ENST00000570010	protein_coding
109635	ENSG00000184524	99.240220399101	1.59605163244836	0.303739731894564	5.25466860227029	1.48291244010486e-07	5.12575425433338e-05	CEND1	ENST00000330106	protein_coding
109637	ENSG00000184530	8.86546336750739	0.0680713679287906	0.416199975711847	0.163554473573346	0.870081886793581	0.95926510293478	C6orf58	ENST00000498112	processed_transcript
109639	ENSG00000184545	216.218490624224	-1.68326987076908	0.763851093735801	-2.20366231661283	0.0275481011887228	0.23709083523593	DUSP8	ENST00000397374	protein_coding
109642	ENSG00000184557	3177.74294478255	-0.526839096931824	0.270351319097799	-1.94872027512187	0.051328839131992	0.320398222890029	SOCS3	ENST00000330871	protein_coding
109644	ENSG00000184560	7.09939914485358	0.80972061981482	0.703042765903483	1.15173736091893	0.249429014750954	0.628231981906517	C17orf74	ENST00000333870	protein_coding
109646	ENSG00000184574	8.70953720084469	0.769716998536132	0.876480042699637	0.878191129332887	0.379840005137128	0.733184926151074	LPAR5	ENST00000329858	protein_coding
109649	ENSG00000184575	10074.5288448991	0.0686358644593748	0.174187406015569	0.394034597732285	0.693555496013647	0.898910095511811	XPOT	ENST00000332707	protein_coding
109655	ENSG00000184584	3056.41217699273	-0.0118524529929908	0.325856701849586	-0.0363732061538566	0.970984778429288	0.991068375461408	TMEM173	ENST00000507297	retained_intron
109670	ENSG00000184588	856.162799419047	-0.39487700248885	0.415256590938327	-0.950922901901627	0.341643515025301	0.707283552667538	PDE4B	ENST00000329654	protein_coding
109688	ENSG00000184599	15.2726384376575	0.845411081802788	0.670783191162121	1.26033432700979	0.207548781740714	0.584463026169859	FAM19A3	ENST00000369630	protein_coding
109690	ENSG00000184602	729.227990925217	-0.628679462200466	0.363352340704302	-1.73021993193127	0.0835909885091113	0.401401435349006	SNN	ENST00000329565	protein_coding
109691	ENSG00000184612	49.5215003911188	-0.540131944599243	0.26823475761618	-2.01365382100154	0.0440458915248382	0.299055505636593	RPL7P26	ENST00000333817	processed_pseudogene
109692	ENSG00000184619	15.2128851096465	-1.07676067681637	0.53359859439441	-2.01792262597394	0.0435993202161569	0.298413817843301	KRBA2	ENST00000396267	protein_coding
109694	ENSG00000184634	3421.01434320136	-0.130180062537916	0.130171600274286	-1.00006500852422	0.317279048566096	0.685550922428067	MED12	ENST00000374102	protein_coding
109703	ENSG00000184635	432.768194729503	0.198348402909964	0.186943556619672	1.06100689692929	0.288686766824581	0.665078056725897	ZNF93	ENST00000592613	processed_transcript
109710	ENSG00000184640	23422.0102738499	-0.148670559691698	0.169951132101562	-0.874784167973965	0.381691353156899	0.735041968685759	2009-09-01	ENST00000589070	protein_coding
109757	ENSG00000184661	3713.2301287928	0.0160864920037979	0.0716120394962098	0.224633903977129	0.822264087303298	0.943777763526828	CDCA2	ENST00000330560	protein_coding
109762	ENSG00000184675	588.233101600503	0.0121651846308487	0.257713429351151	0.04720431007991	0.962350392406351	0.988580075058396	AMER1	ENST00000374869	protein_coding
109764	ENSG00000184677	1807.86740225911	-0.203386675949943	0.14182773636313	-1.43404020373843	0.151560790247642	0.516623562368497	ZBTB40	ENST00000400239	protein_coding
109768	ENSG00000184678	159.169011817275	0.654373803160905	0.540673284597866	1.21029431599826	0.226165977970621	0.604306592719533	HIST2H2BE	ENST00000369155	protein_coding
109769	ENSG00000184697	9.39000838235935	0.263190050795647	0.473338358272773	0.556029415735576	0.578190745878027	0.849589138188836	CLDN6	ENST00000396925	protein_coding
109772	ENSG00000184702	548.044226999676	-0.127531285781455	0.334198629724339	-0.381603257579625	0.702755667577311	0.902787469829158	2005-09-01	ENST00000455784	protein_coding
109788	ENSG00000184708	1798.40134877582	-0.147666659454315	0.063665237719423	-2.31942367206876	0.0203720753387008	0.202665371148111	EIF4ENIF1	ENST00000441289	processed_transcript
109801	ENSG00000184716	6.65719307748976	0.724037172700563	0.552906712501358	1.3095105491214	0.190361466739405	NA	SERINC4	ENST00000448553	nonsense_mediated_decay
109807	ENSG00000184719	115.127672354282	0.392880459602603	0.304957318351081	1.28831294073192	0.197637050234106	0.57451445247016	RNLS	ENST00000371947	protein_coding
109812	ENSG00000184743	5865.21310990213	-0.108012783855604	0.139279034100692	-0.775513590778612	0.438036237794433	0.771739055909933	ATL3	ENST00000398868	protein_coding
109816	ENSG00000184752	1940.04240407073	-0.10240175837232	0.119967897493498	-0.853576335934948	0.393339774893875	0.743540067665055	NDUFA12	ENST00000552205	nonsense_mediated_decay
109825	ENSG00000184785	375.008483552857	0.061299180489006	0.242588098347175	0.252688326041779	0.800509069666703	0.937906934761106	SMIM10	ENST00000330288	protein_coding
109826	ENSG00000184786	71.3657508223295	0.50488161845107	0.255315021462297	1.97748497350215	0.0479868373841049	0.310509790847249	TCTE3	ENST00000366774	protein_coding
109828	ENSG00000184787	5851.00605975764	-0.27269520676333	0.0854715973175105	-3.19047748400349	0.00142037908275466	0.0405447848982715	UBE2G2	ENST00000345496	protein_coding
109840	ENSG00000184792	536.589970785544	-0.78749458768316	0.484899864649686	-1.62403548669184	0.104368235093051	0.442773694030871	OSBP2	ENST00000438716	protein_coding
109859	ENSG00000184831	519.551180245397	-0.124132721498204	0.162958645888213	-0.761743697743763	0.446212989442876	0.777030739178467	APOO	ENST00000633432	protein_coding
109868	ENSG00000184838	2671.48805350847	-0.676047896608582	0.311102453672655	-2.17307156734908	0.0297749312720726	0.245788631529905	PRR16	ENST00000407149	protein_coding
109873	ENSG00000184840	10394.5484098584	0.283647843200525	0.143672436084738	1.9742676530746	0.0483513169261927	0.311717633118155	TMED9	ENST00000332598	protein_coding
109879	ENSG00000184844	27.6924618316131	-0.381728845478677	0.311640351316997	-1.22490185839377	0.220612200151783	0.599503088412465	CYCSP45	ENST00000402289	processed_pseudogene
109880	ENSG00000184845	4.40657978230543	0.0590745464696269	4.28317256074289	0.0137922405954573	0.988995733053877	NA	DRD1	ENST00000393752	protein_coding
109881	ENSG00000184857	299.659024760686	0.305372465650594	0.118589286695049	2.57504260427719	0.0100227740031303	0.136716860135896	TMEM186	ENST00000564869	processed_transcript
109883	ENSG00000184860	8.48703314376403	0.0888533332874631	1.03974485211593	0.0854568629088591	0.931898188380985	0.980643022779253	SDR42E1	ENST00000328945	protein_coding
109886	ENSG00000184863	2528.25148728499	-0.0266265987241082	0.129422729793223	-0.205733558291106	0.836999043529304	0.947406801975527	RBM33	ENST00000287912	protein_coding
109896	ENSG00000184867	1146.163250538	0.729916198617857	0.419889109709213	1.73835467922316	0.0821483371677013	0.398642229227702	ARMCX2	ENST00000330154	protein_coding
109909	ENSG00000184887	3747.54294888758	-0.0816748761398186	0.18588324470762	-0.439388048494026	0.660380384942331	0.886402175837246	BTBD6	ENST00000537513	protein_coding
109915	ENSG00000184897	9858.65566242235	-0.200824309756536	0.197294726379152	-1.01788990229066	0.308730280901828	0.679788955898619	H1FX	ENST00000333762	protein_coding
109916	ENSG00000184898	481.631731316461	0.170243980205726	0.369826997511098	0.460334105815565	0.645276424265844	0.879535938282534	RBM43	ENST00000331426	protein_coding
109918	ENSG00000184900	10312.0116475446	-0.251592896352322	0.10884588118495	-2.3114599616757	0.0208074622419025	0.204958893616999	SUMO3	ENST00000397898	protein_coding
109924	ENSG00000184903	68.6478692940548	-0.55343783712741	0.322353384912766	-1.71686683940725	0.0860035050103806	0.408039090030533	IMMP2L	ENST00000405709	protein_coding
109934	ENSG00000184905	5.59106757115979	-0.46779144903856	0.922259784561844	-0.507223080599576	0.611998302181157	NA	TCEAL2	ENST00000476749	processed_transcript
109937	ENSG00000184908	6.25679509184781	-0.436891829719493	0.850854727539253	-0.513474058001679	0.607619752931171	NA	CLCNKB	ENST00000375679	protein_coding
109941	ENSG00000184916	25.3724554403103	-0.0490362694312806	0.701735379393767	-0.0698785765563698	0.944290304870333	0.983097600540392	JAG2	ENST00000331782	protein_coding
109946	ENSG00000184922	765.402661913246	-1.74564027164584	0.544898332497477	-3.20360729247399	0.00135717459895897	0.0397176804411108	FMNL1	ENST00000592415	processed_transcript
109958	ENSG00000184923	20.6884358896888	1.61990401560691	0.941986611695694	1.71966776968399	0.0854928496591017	0.406510019836734	NUTM2A	ENST00000381707	protein_coding
109960	ENSG00000184924	954.341082679873	-0.299983471425037	0.157273105795406	-1.90740476515597	0.0564681928030403	0.335264463890881	PTRHD1	ENST00000328379	protein_coding
109966	ENSG00000184937	66.2985890916706	-3.55138480523964	2.07232933186135	-1.71371642076301	0.0865808196314339	0.409653549530411	WT1	ENST00000379079	protein_coding
109975	ENSG00000184939	785.076958109825	-0.071481173366213	0.230764359361996	-0.30975829007495	0.756744772208172	0.920027809966717	ZFP90	ENST00000576305	protein_coding
109994	ENSG00000184949	47.1016966475554	0.0243270776034706	0.302257339012423	0.080484654840658	0.935851800302783	0.981533136704025	FAM227A	ENST00000543828	processed_transcript
110005	ENSG00000184956	1.67360810672473	0.788609326644147	2.17816573454071	0.362052030356833	0.717313149485341	NA	MUC6	ENST00000421673	protein_coding
110009	ENSG00000184967	2954.21864383735	-0.170462400016147	0.111840991305114	-1.52414958081967	0.127471349589028	0.481379746417499	NOC4L	ENST00000330579	protein_coding
110013	ENSG00000184979	3548.05344916544	-0.0435954176049758	1.03272041295695	-0.0422141530834572	0.966327980088997	0.989332459607058	USP18	ENST00000215794	protein_coding
110014	ENSG00000184983	2692.45683260826	0.114776830196856	0.0985606738294507	1.16452968245191	0.244209421602564	0.62246157117763	NDUFA6	ENST00000602404	protein_coding
110018	ENSG00000184985	359.117939403672	1.24772654267076	0.774789020662923	1.61040813614419	0.107308785555527	0.448657867208298	SORCS2	ENST00000507866	protein_coding
110022	ENSG00000184986	105.322208680256	0.666895001932787	0.283294794537074	2.35406726418163	0.0185692505533631	0.192591392400428	TMEM121	ENST00000392519	protein_coding
110025	ENSG00000184988	801.072981329939	0.245310533325133	0.226809291010339	1.08157180083928	0.279442840301567	0.657079509829695	TMEM106A	ENST00000588693	protein_coding
110033	ENSG00000184990	4502.23687322543	-0.0810522225912892	0.157078531282624	-0.515998092988634	0.605855741134843	0.862055496947421	SIVA1	ENST00000329967	protein_coding
110041	ENSG00000184992	2025.94695468909	-0.125917605510821	0.105519330575324	-1.19331315716542	0.232746751530275	0.611143279839582	BRI3BP	ENST00000341446	protein_coding
110042	ENSG00000184995	17.3037466106382	1.19506077711719	0.646850561680426	1.84750674717293	0.0646737311551775	0.354075667629285	IFNE	ENST00000448696	protein_coding
110043	ENSG00000185000	1406.74504506041	-0.184661696101405	0.146070827549906	-1.26419285218546	0.206160815746107	0.582533204961399	DGAT1	ENST00000528718	protein_coding
110052	ENSG00000185009	3191.49316426701	-0.0795950231077539	0.0989282293434385	-0.80457341282671	0.421065889720958	0.761490964188005	AP3M1	ENST00000355264	protein_coding
110056	ENSG00000185010	110.996235526976	-0.156464271678459	0.271832941415307	-0.575589812124397	0.564892468862829	0.842552230154656	8,00 F	ENST00000330287	protein_coding
110061	ENSG00000185015	101.091858896511	-0.0144070298074244	0.640722422161689	-0.0224856026714619	0.982060596501524	0.993670992728315	CA13	ENST00000517831	processed_transcript
110066	ENSG00000185019	692.403538378601	0.11001798334589	0.15841949408585	0.694472507823245	0.487385936029559	0.802224591329692	UBOX5	ENST00000217173	protein_coding
110069	ENSG00000185022	3941.84783982242	-0.385320103904127	0.307615532813761	-1.25260288510012	0.210350264374629	0.58821827944353	MAFF	ENST00000624676	retained_intron
110077	ENSG00000185024	2827.87966126332	-0.239681357022336	0.0962234387056648	-2.49088330500732	0.0127425964386994	0.157100843642098	BRF1	ENST00000392557	protein_coding
110099	ENSG00000185033	1160.41604966731	-0.449305387087796	0.323087459652171	-1.39066179656589	0.164328007569304	0.534736557702126	SEMA4B	ENST00000559322	protein_coding
110119	ENSG00000185043	2795.66992054022	0.0429302930864742	0.15253863812987	0.281438811915468	0.778373852988817	0.928969348324599	CIB1	ENST00000328649	protein_coding
110121	ENSG00000185046	6.65869644955231	-0.464395477555465	0.911304069708756	-0.509594429556187	0.610335627240085	NA	ANKS1B	ENST00000555119	nonsense_mediated_decay
110155	ENSG00000185049	1978.24262876604	-0.00076350303683157	0.150042507678275	-0.00508857822123776	0.995939919522547	0.999047150128337	NELFA	ENST00000382882	protein_coding
110172	ENSG00000185052	2.27939318461514	0.0592220959391398	2.51331206613434	0.0235633675328777	0.981200892506338	NA	SLC24A3	ENST00000328041	protein_coding
110174	ENSG00000185055	5.47941345753788	-0.708690668459494	0.805988211777463	-0.879281679438715	0.379248566856572	NA	EFCAB10	ENST00000469099	processed_transcript
110180	ENSG00000185065	17.7636709371484	-0.196125922500576	0.48666549414061	-0.402999441838197	0.686948635105147	0.896272081667967	AC000068.5	ENST00000431090	antisense
110181	ENSG00000185070	912.512638338212	-0.770723194805982	0.938518087999701	-0.82121293628837	0.411524989208317	0.755672177985184	FLRT2	ENST00000330753	protein_coding
110188	ENSG00000185078	5.88820667696491	-0.371450406122795	0.585467524903797	-0.634450913710084	0.525786591555899	NA	AC093698.1	ENST00000423843	processed_pseudogene
110189	ENSG00000185085	1513.2089168609	0.367308405910041	0.13776594171027	2.66617715053632	0.00767192545792965	0.116774199263972	INTS5	ENST00000330574	protein_coding
110190	ENSG00000185088	1504.46581296512	-0.155746428044807	0.268899461131575	-0.579199479944658	0.562454581697402	0.841689550743805	RPS27L	ENST00000559763	processed_transcript
110198	ENSG00000185090	167.714739198733	-0.0873436325079531	0.454037356301658	-0.192371026955594	0.847451585671846	0.951223982117807	MANEAL	ENST00000373045	protein_coding
110203	ENSG00000185100	40.9122878993793	0.138037233113135	0.383752478847479	0.359703821399933	0.719068634008533	0.907535935812004	ADSSL1	ENST00000330877	protein_coding
110215	ENSG00000185101	11.7883111540386	-1.18976589038706	0.900943573011036	-1.32057758779582	0.186642249895769	0.564478861628805	ANO9	ENST00000526142	retained_intron
110223	ENSG00000185104	5198.28474010177	-0.274497899948014	0.136656395384067	-2.00867218234865	0.0445719106905274	0.300907881440915	FAF1	ENST00000396153	protein_coding
110228	ENSG00000185112	235.142547283341	2.26013819606872	0.801141119493002	2.82114866042457	0.00478520220506883	0.0890497379407773	FAM43A	ENST00000329759	protein_coding
110229	ENSG00000185115	1755.81185427407	-0.105002018822906	0.112758252311298	-0.931213606725843	0.351743080765516	0.713354780076085	NSMCE3	ENST00000332303	protein_coding
110230	ENSG00000185122	6015.76079521197	-0.485485456387688	0.150121279382493	-3.2339549621791	0.0012208870685812	0.0374964201305285	HSF1	ENST00000400780	protein_coding
110244	ENSG00000185127	1942.46880607907	0.221454562171753	0.13254910172331	1.67073604643529	0.0947738256046513	0.424439387177862	C6orf120	ENST00000332290	protein_coding
110245	ENSG00000185129	2997.34731748399	0.034092510872517	0.118999297484741	0.286493379315022	0.774500263603146	0.928140037816007	PURA	ENST00000505703	processed_transcript
110248	ENSG00000185130	24.9833857008349	0.416025527023913	0.790425809532714	0.526330899126206	0.598658317837253	0.85919522198309	HIST1H2BL	ENST00000377401	protein_coding
110249	ENSG00000185133	179.302034954783	-0.581273388572276	0.477807697071707	-1.21654253821081	0.223778316904265	0.601821365426686	INPP5J	ENST00000463528	processed_transcript
110262	ENSG00000185155	8.95590814757737	-0.00781361354308904	0.561240713882546	-0.0139220362133675	0.988892181076877	0.996361657654093	MIXL1	ENST00000542034	protein_coding
110265	ENSG00000185158	416.264236837403	-0.188823344217727	0.140279503076095	-1.34605084903458	0.17828611828393	0.553461364254702	LRRC37B	ENST00000583342	protein_coding
110285	ENSG00000185163	2617.80994817282	-0.150585510756282	0.244149273015672	-0.616776404436051	0.537382217439067	0.830303671580926	DDX51	ENST00000397333	protein_coding
110291	ENSG00000185164	2322.78105848584	0.299409422581303	0.244316377834154	1.22549877840996	0.220387350070912	0.599442983758492	NOMO2	ENST00000330537	protein_coding
110303	ENSG00000185187	659.734312143354	0.630152049995011	0.240092965479279	2.62461688012011	0.00867465140390394	0.12676067324833	SIGIRR	ENST00000528845	protein_coding
110325	ENSG00000185189	1043.69591004307	0.0400494672535433	0.2776383312192	0.144250496960103	0.885302667071548	0.965438478959284	NRBP2	ENST00000533093	retained_intron
110336	ENSG00000185201	5098.17813411846	-0.835290604118024	0.2206709175135	-3.78523193509141	0.000153565288558686	0.010101832874703	IFITM2	ENST00000533141	protein_coding
110342	ENSG00000185215	8221.28010027609	0.728383855366574	0.686152668731774	1.06154779914047	0.288441022331293	0.664914520667486	TNFAIP2	ENST00000559195	processed_transcript
110353	ENSG00000185219	2094.43970188301	-0.0116809906297241	0.144496740640965	-0.0808391288129342	0.935569889591515	0.981533136704025	ZNF445	ENST00000396077	protein_coding
110358	ENSG00000185220	168.999709561774	0.367705476186347	0.271264961823391	1.35552145664041	0.175251477134768	0.548427768365153	PGBD2	ENST00000355360	protein_coding
110361	ENSG00000185222	1748.84031178506	-0.164976149153984	0.222162824346446	-0.742591158711218	0.457729242922879	0.784661013273837	TCEAL9	ENST00000372661	protein_coding
110363	ENSG00000185236	4174.89817689821	0.232179636633132	0.115698669532094	2.00676150877195	0.0447750631561372	0.301642392590971	RAB11B	ENST00000600719	protein_coding
110368	ENSG00000185238	1383.80851634796	-0.0947241672292868	0.089675436250072	-1.05630004369464	0.290831156022077	0.666681912585211	PRMT3	ENST00000331079	protein_coding
110374	ENSG00000185245	7.37147021796632	1.19845118594838	0.996251007600331	1.20296107788648	0.22899138277897	0.607030891383331	GP1BA	ENST00000329125	protein_coding
110376	ENSG00000185246	1321.7815839627	0.139467886289803	0.125077918544624	1.11504802696285	0.264829841474625	0.643913975186887	PRPF39	ENST00000355765	protein_coding
110388	ENSG00000185250	22.7638505851021	-0.383720044794736	0.350329245471088	-1.09531262306904	0.273379699177606	0.651607505148628	PPIL6	ENST00000521072	protein_coding
110396	ENSG00000185252	631.893254820976	0.453993821228998	0.172462398314152	2.63242205644164	0.00847784731276171	0.125424828360554	ZNF74	ENST00000400451	protein_coding
110405	ENSG00000185261	44.648878451107	0.106676044669836	0.439979991377566	0.242456581572802	0.808426396145307	0.939993046804788	KIAA0825	ENST00000513200	protein_coding
110408	ENSG00000185262	2653.96102122264	-0.295157564917461	0.170477997428192	-1.73135283948761	0.0833888525242362	0.400603678211531	UBALD2	ENST00000327490	protein_coding
110411	ENSG00000185267	26.4942052929162	-0.0625048551031686	0.389040647873312	-0.160664073136961	0.872357987248681	0.960109735147046	CDNF	ENST00000378442	protein_coding
110416	ENSG00000185269	16.5363061618631	0.892393681474772	0.589081440115182	1.51489016747885	0.129800220801205	0.484499908480397	NOTUM	ENST00000409678	protein_coding
110420	ENSG00000185271	2.9319396220896	0.0709901410513455	1.20585774450249	0.0588710744488642	0.953054797324892	NA	KLHL33	ENST00000637228	protein_coding
110423	ENSG00000185278	525.949456959963	0.115990276403306	0.160176273775309	0.724141432869226	0.468978910069898	0.791386300314116	ZBTB37	ENST00000367704	protein_coding
110427	ENSG00000185291	3.14203470955639	1.06874562839562	1.37131412908905	0.779358722939418	0.435768431692706	NA	IL3RA	ENST00000331035	protein_coding
110430	ENSG00000185298	4161.80151824678	-0.101778384749368	0.10839748346342	-0.938936786145174	0.347763200858388	0.710859878979355	CCDC137	ENST00000329214	protein_coding
110436	ENSG00000185304	39.9492534504222	-0.518238037142573	0.533465915112416	-0.971454824875486	0.331321838634353	0.69831036300196	RGPD2	ENST00000398146	protein_coding
110438	ENSG00000185305	515.603423591217	0.316657765673418	0.228007692178211	1.38880299453194	0.16489266442255	0.535314445820515	15,00 ARL	ENST00000502271	protein_coding
110445	ENSG00000185306	43.7664899561361	0.57240330100016	0.67872921074694	0.843345611087272	0.399035180674793	0.748110445503335	C12orf56	ENST00000333722	protein_coding
110452	ENSG00000185324	2773.62926610309	-0.182873704439269	0.118310995620463	-1.54570336831515	0.122176223412577	0.472674744908995	CDK10	ENST00000331006	protein_coding
110474	ENSG00000185338	540.222841354601	-0.110870894925115	0.461848328427476	-0.240059101875747	0.810284439191334	0.940665348026503	SOCS1	ENST00000332029	protein_coding
110475	ENSG00000185339	184.76109290173	0.274831430687678	0.535335687442465	0.513381485924595	0.607684493767156	0.863236188523306	TCN2	ENST00000215838	protein_coding
110482	ENSG00000185340	3408.23526194951	-0.286100562171545	0.259599416788134	-1.10208476471671	0.270424822212216	0.649960179946763	GAS2L1	ENST00000616432	protein_coding
110492	ENSG00000185344	1417.63379122519	0.109480796432796	0.120244730029339	0.910483115610001	0.362567782172588	0.721108450749538	ATP6V0A2	ENST00000330342	protein_coding
110501	ENSG00000185347	1918.87011923173	-0.182928316171489	0.166088883533424	-1.10138807775583	0.270727792053564	0.650019265868129	C14orf80	ENST00000329886	protein_coding
110521	ENSG00000185352	4.06077505248407	1.08307750663545	1.39507343014465	0.776358780285242	0.437537175451384	NA	HS6ST3	ENST00000376705	protein_coding
110523	ENSG00000185359	10541.2406621258	-0.221213171673599	0.102728914693695	-2.15336813722978	0.0312897576631979	0.252269945732696	HGS	ENST00000571518	protein_coding
110540	ENSG00000185361	938.390927120055	0.111161102435697	0.235520173140294	0.471981236059474	0.636940181935771	0.875731835143471	TNFAIP8L1	ENST00000327473	protein_coding
110543	ENSG00000185379	1124.85755479452	-0.0136488624982368	0.110907163679943	-0.12306565279791	0.90205510958217	0.970787981220868	RAD51D	ENST00000345365	protein_coding
110566	ENSG00000185386	366.594340346154	0.11335435869834	0.41087221631143	0.275887135216804	0.782634755208212	0.930266829606086	MAPK11	ENST00000330651	protein_coding
110570	ENSG00000185404	1624.06127341026	0.0762468273198779	0.365089712847621	0.20884408581433	0.834569954584824	0.9470186495563	SP140L	ENST00000444636	protein_coding
110580	ENSG00000185414	1423.49850495128	-0.106975792547424	0.126774906196111	-0.843824663391507	0.398767391371703	0.747998705216324	MRPL30	ENST00000338148	protein_coding
110585	ENSG00000185418	682.339284023704	-0.1736303124476	0.188704686488475	-0.920116588933812	0.357511836313727	0.717617011423348	TARSL2	ENST00000335968	protein_coding
110592	ENSG00000185420	1353.13354589993	0.871473261219626	0.409352460588943	2.1289068593012	0.0332619671673062	0.260545223657873	SMYD3	ENST00000482592	processed_transcript
110610	ENSG00000185432	102.64871421694	0.337544367300616	0.51893233160978	0.650459311821098	0.51539557586119	0.816367625041961	METTL7A	ENST00000548553	protein_coding
110615	ENSG00000185436	56.2845536428307	0.495162077875553	0.98249440247759	0.503984629965205	0.614272177827859	0.865841608027715	IFNLR1	ENST00000327535	protein_coding
110620	ENSG00000185437	30.3628453216371	0.751057886037639	0.330290099466958	2.27393399696128	0.0229699552550899	0.216601442664714	SH3BGR	ENST00000380637	protein_coding
110629	ENSG00000185442	72.5138867702518	-1.00226594654569	1.14608956391273	-0.874509268825354	0.381840974766407	0.735181159741156	FAM174B	ENST00000327355	protein_coding
110641	ENSG00000185453	1117.67974956888	-0.209244479262538	0.169031283722508	-1.23790386403292	0.215751709419215	0.594643166179808	C19orf68	ENST00000328759	protein_coding
110644	ENSG00000185475	1143.25026242811	0.101502327189893	0.0645824806954101	1.57166968653013	0.11602717583219	0.462340361298918	TMEM179B	ENST00000532586	retained_intron
110650	ENSG00000185480	1328.98666178962	-0.318142553803973	0.135482849037126	-2.34821275213067	0.0188637430070067	0.193906085970853	PARPBP	ENST00000541394	protein_coding
110662	ENSG00000185482	34.0696790531929	-0.345943524160184	0.340677554366067	-1.01545734295268	0.309887870553447	0.680286178647988	STAC3	ENST00000554578	protein_coding
110669	ENSG00000185483	828.730676418571	1.03172489784082	0.649886212074425	1.58754698695264	0.112388813957941	0.457803783829126	ROR1	ENST00000371080	protein_coding
110673	ENSG00000185485	579.570679695454	0.131905796038733	0.170492388968713	0.773675568960086	0.439122671067361	0.772391168098818	SDHAP1	ENST00000427149	processed_transcript
110681	ENSG00000185495	90.7890100153175	0.668627889714747	0.313712715610895	2.13133818440456	0.0330612914542461	0.259988334876478	RP11-504P24.3	ENST00000622033	processed_transcript
110687	ENSG00000185499	392.116164867731	-0.329012103599755	0.33096606368502	-0.994096192027938	0.320176039075865	0.688020650036765	MUC1	ENST00000620103	protein_coding
110716	ENSG00000185504	3068.123226797	0.281508233807976	0.16857893680321	1.66988972137483	0.094941184344915	0.424988663899501	FAAP100	ENST00000443656	nonsense_mediated_decay
110723	ENSG00000185507	4560.59562585917	-0.0530628025472339	0.878033774125877	-0.0604336690807371	0.95181024360412	0.986031882868739	IRF7	ENST00000525445	protein_coding
110739	ENSG00000185513	115.163534441026	0.290260939630557	0.203094759852254	1.42918970357341	0.152949716286899	0.517737867346963	L3MBTL1	ENST00000434666	protein_coding
110758	ENSG00000185515	1626.05445386216	-0.107786923317898	0.0833769389530533	-1.29276661714085	0.196091789507403	0.573124262031881	BRCC3	ENST00000340647	protein_coding
110768	ENSG00000185519	40.1851539484068	0.516478266527299	0.333088057542932	1.55057575566404	0.121003385932252	0.470524722838626	FAM131C	ENST00000375662	protein_coding
110770	ENSG00000185522	15.2867294386065	-0.255671285317003	0.706097009189416	-0.362090877017746	0.717284120846079	0.906688436816016	LMNTD2	ENST00000469990	retained_intron
110775	ENSG00000185527	10.5114463563087	-0.470325052127429	0.687088158791619	-0.684519222328893	0.493647355457207	0.807435297944868	PDE6G	ENST00000574024	protein_coding
110781	ENSG00000185532	389.68884068239	0.211750898641496	0.440764335133265	0.480417496977094	0.630930555273171	0.872872801602931	PRKG1	ENST00000373985	protein_coding
110786	ENSG00000185551	9312.26933241848	-0.375689255550503	0.424294350697169	-0.885444868481512	0.37591674196755	0.730582005882754	NR2F2	ENST00000421109	protein_coding
110792	ENSG00000185561	399.832641773646	-0.163407910410111	0.313119785719997	-0.521870280520173	0.601760652016558	0.860414036650685	TLCD2	ENST00000330676	protein_coding
110793	ENSG00000185565	241.317448590947	3.89979387338851	1.21236525412943	3.21668231591547	0.00129682108470422	0.0391331200655746	LSAMP	ENST00000490035	protein_coding
110800	ENSG00000185567	3925.67237071092	0.527012387352801	0.43937206516234	1.19946721500849	0.230346325424982	0.608430891216852	AHNAK2	ENST00000555122	retained_intron
110804	ENSG00000185585	552.54270062048	-0.68810492102848	0.747534528901951	-0.920499180204068	0.357311961230995	0.717588804746202	OLFML2A	ENST00000331715	protein_coding
110807	ENSG00000185591	5328.95177516054	-0.0872765406017381	0.0714578169979627	-1.221371492558	0.221945395720018	0.600285092905572	SP1	ENST00000551969	protein_coding
110811	ENSG00000185596	245.240959852863	-0.0670131249109668	0.455057491401769	-0.147262985836225	0.882924446926578	0.964267907262659	WASH3P	ENST00000559884	processed_transcript
110818	ENSG00000185607	11.1279339569297	0.434180356103432	0.420758096300731	1.03190018188766	0.302118880760894	0.675348802254231	ACTBP7	ENST00000418351	processed_pseudogene
110819	ENSG00000185608	1686.85937768377	0.0668915336592148	0.0730257062867653	0.915999817879718	0.359666990427049	0.719144841713151	MRPL40	ENST00000333130	protein_coding
110822	ENSG00000185614	248.224119296246	-0.434274362651424	0.277808427204295	-1.56321522360467	0.118001980557288	0.46503733701985	FAM212A	ENST00000333323	protein_coding
110823	ENSG00000185615	2.97491762306979	-0.841425262845768	1.04784711587057	-0.80300384483732	0.421972512283868	NA	PDIA2	ENST00000219406	protein_coding
110830	ENSG00000185619	3269.68910877533	0.0296599731573443	0.137550592205671	0.215629556236265	0.829276515184739	0.945761471779677	PCGF3	ENST00000419774	protein_coding
110843	ENSG00000185621	452.20936184282	0.501783104142554	0.256408774366078	1.95696541736186	0.0503515343967626	0.318908995467547	LMLN	ENST00000482695	protein_coding
110854	ENSG00000185624	42583.5726978941	0.390325960971376	0.173085974681577	2.25509872587569	0.0241271326088034	0.22139714237745	P4HB	ENST00000331483	protein_coding
110878	ENSG00000185627	7195.76723000927	0.0433416163075342	0.0383343392920345	1.13062118998201	0.258214564834723	0.637543022764672	PSMD13	ENST00000532097	protein_coding
110893	ENSG00000185630	2167.01846946296	0.0920588612573601	0.737131592887151	0.124887960502126	0.900612249872072	0.970039817847071	PBX1	ENST00000467023	processed_transcript
110915	ENSG00000185633	114.630356893632	-0.53382517693981	1.26722213179746	-0.421256197745392	0.673568011690059	0.891230614576818	NDUFA4L2	ENST00000554503	protein_coding
110922	ENSG00000185634	38.0856713244348	-0.578947858332796	0.564902062413272	-1.02486412575575	0.305427303770167	0.678309020801054	SHC4	ENST00000332408	protein_coding
110928	ENSG00000185640	6.2832369167837	1.22200403771284	1.00251276763634	1.21894112191109	0.222866540400815	NA	KRT79	ENST00000546453	retained_intron
110931	ENSG00000185641	285.524129307777	-0.235008605761699	0.226521779089451	-1.03746583090757	0.299518812029525	0.673481245776062	CTD-2287O16.1	ENST00000469891	processed_pseudogene
110932	ENSG00000185650	8889.51570558524	0.104019240155159	0.183113269754723	0.568059542022765	0.569994538342744	0.844777238405741	ZFP36L1	ENST00000555997	protein_coding
110938	ENSG00000185651	6892.00399330552	0.0363488961610354	0.0647946363266552	0.560986189933784	0.57480695167246	0.847499221207162	UBE2L3	ENST00000342192	protein_coding
110942	ENSG00000185652	596.032472766591	-0.868097292030791	1.47475798638687	-0.588637118797784	0.556104728216695	0.840051320045199	NTF3	ENST00000535299	processed_transcript
110948	ENSG00000185658	1812.49877834816	0.0090822302114012	0.0968615649110338	0.0937650575823664	0.92529578936629	0.978680218740544	BRWD1	ENST00000333229	protein_coding
110964	ENSG00000185664	42.5448292380927	-0.605281844383384	0.356970589361914	-1.69560703996743	0.0899603236617065	0.416496624857473	PMEL	ENST00000449260	protein_coding
110983	ENSG00000185668	7.00218379552219	-0.736896408710486	0.961000704813289	-0.76680111161173	0.443199775364429	0.775009551988259	POU3F1	ENST00000373012	protein_coding
110984	ENSG00000185669	7.11860363860253	-1.21784557772873	0.877821064722244	-1.38735059646134	0.165334881746697	0.535830452929844	SNAI3	ENST00000332281	protein_coding
110985	ENSG00000185670	235.246982162772	-0.264646141982981	0.130938871474818	-2.02114268285777	0.0432649970092539	0.297781800299067	ZBTB3	ENST00000530112	nonsense_mediated_decay
110988	ENSG00000185684	1136.64351747139	0.099493987831313	0.1347767968848	0.738213031701261	0.46038500504422	0.785953603708303	EP400NL	ENST00000446190	nonsense_mediated_decay
111001	ENSG00000185689	10.0346358843771	0.745874380265347	0.514742641725225	1.4490238806823	0.147330913639206	0.509977007008944	C6orf201	ENST00000380175	protein_coding
111008	ENSG00000185697	6988.55556341971	-0.903904826316178	0.299448053243993	-3.01856972027021	0.00253970956311603	0.059345087722348	MYBL1	ENST00000522677	protein_coding
111014	ENSG00000185710	6.9468026421156	1.26121161427234	1.10864509554056	1.1376152921665	0.255281158300906	0.634301561774175	SMG1P4	ENST00000523028	transcribed_unprocessed_pseudogene
111020	ENSG00000185716	478.857504244154	-0.0774712485384967	0.177071526752715	-0.437513867752931	0.661738721095057	0.886785114422659	C16orf52	ENST00000567004	protein_coding
111027	ENSG00000185721	3678.66699734731	-0.0594806413647674	0.0888347831120993	-0.669564772727702	0.503135276828479	0.811610457407896	DRG1	ENST00000331457	protein_coding
111033	ENSG00000185722	7637.43835056178	-0.0975558220342662	0.262817627650513	-0.371192080631642	0.710494471191198	0.904218127715616	ANKFY1	ENST00000341657	protein_coding
111046	ENSG00000185728	4300.36123915104	-0.173878437953722	0.144008618028026	-1.20741689167438	0.22727163353839	0.605643541519251	YTHDF3	ENST00000539294	protein_coding
111062	ENSG00000185730	595.021251197066	-0.0819502259526362	0.187599601444084	-0.43683582119476	0.662230418582758	0.886872915376349	ZNF696	ENST00000523891	protein_coding
111068	ENSG00000185742	278.175454468431	-0.298939455741994	1.08396533901209	-0.275783223856995	0.782714569640991	0.930266829606086	C11orf87	ENST00000327419	protein_coding
111069	ENSG00000185745	23371.2858048368	-0.0926108353528463	0.960592248451638	-0.0964101422868278	0.923194837268656	0.978043244922174	IFIT1	ENST00000371804	protein_coding
111071	ENSG00000185753	1877.66571751621	0.225418999999568	0.162443197425983	1.38767891528533	0.165234839234938	0.535688869149967	CXorf38	ENST00000378426	protein_coding
111074	ENSG00000185758	3.1924101370742	0.4370783302177	0.96582896116699	0.452542166150814	0.650878451743081	NA	CLDN24	ENST00000541814	protein_coding
111076	ENSG00000185760	1583.13085815784	3.74311645789829	0.742573314269206	5.0407365656306	4.63743472488688e-07	0.00012777140805047	KCNQ5	ENST00000342056	protein_coding
111089	ENSG00000185761	615.719575860301	-0.462083851258155	0.476898569084361	-0.968935285642291	0.332577478693715	0.699474030919504	ADAMTSL5	ENST00000330475	protein_coding
111100	ENSG00000185787	12037.4838973407	0.12079315382565	0.115260127059715	1.04800469084221	0.294636445675889	0.670579302905604	MORF4L1	ENST00000379535	protein_coding
111123	ENSG00000185798	600.0062536956	0.031668027804955	0.0826513781315732	0.383151842363021	0.701607182514124	0.902491267366775	WDR53	ENST00000332629	protein_coding
111128	ENSG00000185800	3002.60344435275	0.101643073272009	0.107273009686526	0.947517680067257	0.343375051424131	0.708245969689069	DMWD	ENST00000377735	protein_coding
111136	ENSG00000185803	4185.3287617002	-0.251566292096018	0.202181024493057	-1.24426262418438	0.213402922097147	0.59116440760231	SLC52A2	ENST00000524541	protein_coding
111149	ENSG00000185808	281.503433100879	0.591045207307425	0.338594928939466	1.74558198245518	0.080883615323541	0.395992894810251	PIGP	ENST00000360525	protein_coding
111157	ENSG00000185813	1780.59565111652	-0.567415698532161	0.16966635978065	-3.34430289696633	0.00082489621487478	0.0295051768560186	PCYT2	ENST00000538936	protein_coding
111175	ENSG00000185818	79.977351751347	0.0839587256519719	0.38693990039345	0.216981307863574	0.828222912090836	0.945496053669542	NAT8L	ENST00000331662	protein_coding
111177	ENSG00000185825	5470.20089974895	-0.139338968571125	0.0686801648516321	-2.02880946590817	0.0424777007831792	0.295370727720929	BCAP31	ENST00000345046	protein_coding
111185	ENSG00000185829	75.4027509264009	0.0547540671220209	0.254943800741014	0.214769164666386	0.829947294930277	0.946037865984816	ARL17A	ENST00000445552	protein_coding
111190	ENSG00000185834	199.206943039583	-0.384148488869034	0.170836968506063	-2.24862623253234	0.0245362859993756	0.223854863259979	RPL12P4	ENST00000432629	processed_pseudogene
111191	ENSG00000185838	652.243440456671	-0.336805055714498	0.146708786993182	-2.29573880758861	0.0216908201160234	0.209321919403919	GNB1L	ENST00000329517	protein_coding
111197	ENSG00000185839	44.9744758302523	-0.175999792382699	0.224396630444519	-0.784324577575216	0.432849681584009	0.768482003790959	RP4-592A1.2	ENST00000427762	processed_pseudogene
111198	ENSG00000185842	123.461882443558	0.896429307273988	0.418046257937408	2.14433041859259	0.032006421158917	0.255491082499143	DNAH14	ENST00000445597	protein_coding
111216	ENSG00000185860	31.0356226681466	-2.24873552091134	1.57277764762907	-1.42978603765209	0.152778437609667	0.517546485637451	CCDC190	ENST00000524691	processed_transcript
111221	ENSG00000185862	51.5085723273893	-1.36656660031276	0.64658503143607	-2.11351413019508	0.0345567868906371	0.266190873410819	EVI2B	ENST00000330927	protein_coding
111223	ENSG00000185864	256.576635809657	-0.0452896293849851	0.240104405547646	-0.188624732985159	0.850386946658383	0.952796556245377	NPIPB4	ENST00000165086	processed_transcript
111245	ENSG00000185869	401.975689133238	0.386235194056067	0.206813931816003	1.86754920553268	0.0618249321332594	0.348873192278241	ZNF829	ENST00000520965	protein_coding
111248	ENSG00000185875	113.885932160203	0.232595777587669	0.312196067358015	0.745031093940517	0.4562529228794	0.783543298722699	THNSL1	ENST00000524413	protein_coding
111250	ENSG00000185880	1665.11041904486	0.273971543587295	0.603372780417837	0.454066793330599	0.649780752927592	0.881859565116823	TRIM69	ENST00000559390	protein_coding
111262	ENSG00000185883	464.253015912082	0.0627903012947869	0.140106450853464	0.448161386662051	0.654036727785933	0.883905042435371	ATP6V0C	ENST00000565223	protein_coding
111266	ENSG00000185885	3941.44232253595	-0.0547321008160469	0.701165779956147	-0.0780587164699766	0.93778134643408	0.981648143605584	IFITM1	ENST00000528780	protein_coding
111270	ENSG00000185896	17842.47079882	0.194283306811458	0.0948364631984928	2.04861400624803	0.0404998739591915	0.288705410082199	LAMP1	ENST00000332556	protein_coding
111273	ENSG00000185900	461.911094226567	0.65976786719394	0.224467786309506	2.93925412657754	0.0032900319408763	0.0716458158396327	POMK	ENST00000518991	protein_coding
111276	ENSG00000185904	782.102570300932	-2.33940531352968	0.615759025781095	-3.79922212356063	0.000145150957024262	0.00978533632619945	LINC00839	ENST00000429940	lincRNA
111278	ENSG00000185909	833.264259212515	-0.114951411304626	0.259978254204107	-0.442157793760622	0.658375025414592	0.885675602049024	KLHDC8B	ENST00000332780	protein_coding
111283	ENSG00000185917	527.590295366455	0.141981483903486	0.0961975179982499	1.47593708089297	0.139960783840083	0.500149334884176	SETD4	ENST00000399215	protein_coding
111300	ENSG00000185920	272.268285744889	1.13911742435641	0.343322217134559	3.31792516622934	0.000906887779944735	0.031086509571674	PTCH1	ENST00000331920	protein_coding
111327	ENSG00000185924	169.866672931473	2.38976112124354	1.09328952892871	2.1858446989657	0.0288269692749139	0.241529093382718	RTN4RL1	ENST00000331238	protein_coding
111328	ENSG00000185946	339.599298044116	0.113131654478923	0.130261860345096	0.868494079381405	0.385123912082982	0.737122094517964	RNPC3	ENST00000524631	protein_coding
111337	ENSG00000185947	753.601975309778	0.0452323121625986	0.172685177002173	0.261935117697041	0.793371464546266	0.93449720647392	ZNF267	ENST00000300870	protein_coding
111343	ENSG00000185950	3137.6858874404	-0.298771084562407	0.440699307587121	-0.677947705881846	0.497804850694227	0.808730816659371	IRS2	ENST00000375856	protein_coding
111344	ENSG00000185955	8.1031224533201	-0.489916670703623	0.550418237488546	-0.890080737402561	0.373422535295789	0.729013741888298	C7orf61	ENST00000332375	protein_coding
111346	ENSG00000185960	6.11155158801997	1.52402699096804	3.38322014169881	0.450466398028355	0.652374177747617	NA	SHOX	ENST00000554971	protein_coding
111350	ENSG00000185962	3.03774899360296	-3.22039494467673	3.7060287572081	-0.868961132158828	0.384868390447858	NA	LCE3A	ENST00000335674	protein_coding
111351	ENSG00000185963	5259.1334713562	-0.104981999217746	0.25611267164744	-0.409905525339498	0.681875252032849	0.894054437975751	BICD2	ENST00000356884	protein_coding
111353	ENSG00000185972	69.6071841498013	0.230225597527525	0.929259087501681	0.247751784861731	0.804326462088539	0.93959999820359	CCIN	ENST00000335119	protein_coding
111354	ENSG00000185973	243.901717985937	0.173066260933638	0.126118183263257	1.37225463018589	0.169984184104641	0.541511840556416	TMLHE	ENST00000334398	protein_coding
111360	ENSG00000185986	114.883384051421	0.0641659978696397	0.378747165250557	0.169416443888606	0.86546909010684	0.958601309253154	SDHAP3	ENST00000515467	transcribed_unprocessed_pseudogene
111362	ENSG00000185988	3.25061091062385	0.300651822627898	1.39201388278279	0.215983350702552	0.829000725498044	NA	PLK5	ENST00000454744	protein_coding
111366	ENSG00000185989	4483.06116332308	-0.394451743232302	0.138577253320733	-2.84643932377095	0.00442111537875317	0.0847276456305207	RASA3	ENST00000334062	protein_coding
111368	ENSG00000186001	2582.78250046127	-0.217105243974381	0.100466055430602	-2.16098107011226	0.0306968017152249	0.249657186944725	LRCH3	ENST00000443727	nonsense_mediated_decay
111387	ENSG00000186007	2.48702831638189	0.770750766415192	3.14603434701614	0.244991211601428	0.806463236169063	NA	LEMD1	ENST00000367152	protein_coding
111398	ENSG00000186010	76.2948233094697	-0.0910616432673212	0.361388547598158	-0.251977114030122	0.801058753519664	0.938119438620858	NDUFA13	ENST00000502506	nonsense_mediated_decay
111405	ENSG00000186017	225.243838785441	-0.0674073690600353	0.224039052742968	-0.300873299698197	0.763511111230749	0.923250235051618	ZNF566	ENST00000587567	protein_coding
111416	ENSG00000186019	52.9221299446799	1.62144375403365	0.41175376848689	3.93789657345972	8.21990085533509e-05	0.00670680408415345	AC084219.4	ENST00000592946	antisense
111418	ENSG00000186020	376.981270050416	0.0404342838255081	0.242525287248403	0.166721929429543	0.867588849846999	0.958980161137538	ZNF529	ENST00000452073	protein_coding
111427	ENSG00000186026	77.5821858904394	0.163117018769297	0.246696095933838	0.66120632412863	0.508480006123216	0.813211894733845	ZNF284	ENST00000421176	protein_coding
111428	ENSG00000186056	20.6946406053559	0.480371347303957	0.389634697743848	1.23287620452058	0.217621954540692	0.596225821843652	MATN1-AS1	ENST00000414532	antisense
111432	ENSG00000186063	3591.38646747274	0.134354401817286	0.153153632650259	0.877252465333923	0.38034952480222	0.733721442518011	AIDA	ENST00000340020	protein_coding
111438	ENSG00000186073	549.024915811555	0.463749294275664	0.149292729937724	3.10630862245679	0.0018943888722543	0.0494022316192408	C15orf41	ENST00000566621	protein_coding
111453	ENSG00000186076	194.175829012778	-0.112695249859887	0.205528108689125	-0.548320376121136	0.5834719386948	0.852148599708886	RP11-887P2.3	ENST00000548270	processed_pseudogene
111454	ENSG00000186088	49.6845910151823	-1.18679416244594	0.769265597138421	-1.54276256063013	0.122888396489493	0.473784487053691	GSAP	ENST00000491796	retained_intron
111467	ENSG00000186090	2.1149942527715	1.48819382239393	12.3616924490467	0.120387546327339	0.904176156242158	NA	HTR3D	ENST00000334128	protein_coding
111471	ENSG00000186104	42.2616109005138	0.267142576561572	0.656462990036466	0.406942326705626	0.684050347584332	0.894647740080457	CYP2R1	ENST00000334636	protein_coding
111481	ENSG00000186106	244.631671886744	-0.164660490094895	0.144067148271993	-1.14294266298673	0.253062397669144	0.632583366069782	ANKRD46	ENST00000520552	protein_coding
111492	ENSG00000186111	4412.99561889252	-0.0291189716189286	0.157660399792392	-0.184694264744175	0.853468844858548	0.953429013804422	PIP5K1C	ENST00000335312	protein_coding
111500	ENSG00000186115	13.6337780957105	-0.717166112524061	1.05745395663618	-0.678200793541314	0.497644389487507	0.808730816659371	CYP4F2	ENST00000392846	retained_intron
111508	ENSG00000186130	415.448756716125	0.105447262277636	0.153224426601759	0.688188330126377	0.491334191830016	0.805515205319112	ZBTB6	ENST00000373659	protein_coding
111509	ENSG00000186132	158.276819539618	0.22406761508953	0.167276143560508	1.3395072980534	0.180405580196193	0.557039221229468	C2orf76	ENST00000409466	protein_coding
111515	ENSG00000186141	2537.03773315003	0.041247564107658	0.175470181975979	0.235068794271295	0.814155338678325	0.941452899894082	POLR3C	ENST00000471254	processed_transcript
111521	ENSG00000186153	208.558234666572	-0.146699181947047	0.198936546900621	-0.737416951447995	0.460868829988478	0.786497067047662	WWOX	ENST00000566780	protein_coding
111539	ENSG00000186162	504.804622386907	0.186359779388254	0.141723807912836	1.31495041046929	0.188526569105728	0.56683197932453	CIDECP	ENST00000432401	processed_transcript
111545	ENSG00000186166	708.34320929591	-0.0110246409836867	0.184258466567622	-0.0598324798260531	0.952289056747336	0.986334012677745	CCDC84	ENST00000334418	protein_coding
111555	ENSG00000186174	8477.58673226585	0.121795380232678	0.151918127710552	0.801717228010692	0.422716547855363	0.762712673921851	BCL9L	ENST00000334801	protein_coding
111560	ENSG00000186184	2545.20973590732	0.111229047138657	0.184763338004868	0.602008214073979	0.547168669722176	0.834531813836443	POLR1D	ENST00000626929	processed_transcript
111582	ENSG00000186185	5427.55984771365	-0.112230537948006	0.113740001347676	-0.986728825551394	0.323775594870862	0.691164282752521	KIF18B	ENST00000587309	protein_coding
111586	ENSG00000186187	1388.84553905445	0.232605117048601	0.220081094994105	1.05690639650276	0.290554308892503	0.666681912585211	ZNRF1	ENST00000335325	protein_coding
111597	ENSG00000186193	1673.08570161972	-0.440747368620299	0.403079282829377	-1.0934508107847	0.274195914865547	0.652050737379174	SAPCD2	ENST00000409687	protein_coding
111598	ENSG00000186197	48.1947794666762	-0.7641950036134	1.51430723708204	-0.504649905184332	0.613804751616875	0.865797016714685	EDARADD	ENST00000637660	protein_coding
111602	ENSG00000186205	30.1392039980275	-0.762476300871334	0.469849694867777	-1.62280897316727	0.104630246953638	0.443468658174802	MARC1	ENST00000366910	protein_coding
111609	ENSG00000186212	5.35316224611452	-0.319177340035994	0.546593801112083	-0.583938821454993	0.559261473197625	NA	SOWAHB	ENST00000334306	protein_coding
111610	ENSG00000186222	672.586397125266	0.221694960145427	0.159918373397135	1.38630074478608	0.165655089540575	0.536169806595556	BLOC1S4	ENST00000320776	protein_coding
111611	ENSG00000186226	33.6811674107581	1.60015637072641	1.88530688764658	0.848751140311104	0.396019782957396	0.745863047329893	LCE1E	ENST00000368771	protein_coding
111614	ENSG00000186230	237.165757805417	0.145162753386984	0.203581104231769	0.713046301299761	0.475817106442094	0.795938046870531	ZNF749	ENST00000334181	protein_coding
111618	ENSG00000186235	24.6261435601131	-3.01151953899483	1.57094487790071	-1.91701159051436	0.0552364591809511	0.331663311441141	AC016757.3	ENST00000475669	lincRNA
111624	ENSG00000186260	1545.94894474662	-0.0730696634447779	0.135406267554323	-0.539632801084806	0.589450291126017	0.8553371439708	MKL2	ENST00000574998	protein_coding
111637	ENSG00000186272	263.124632322293	0.00984466185395831	0.172423962031339	0.0570956712627272	0.954468984632167	0.987344099839054	ZNF17	ENST00000599867	processed_transcript
111644	ENSG00000186280	215.608931099488	0.13279949604657	0.229502535089967	0.578640649849516	0.562831670194645	0.841946798045076	KDM4D	ENST00000335080	protein_coding
111647	ENSG00000186281	141.642829586141	-5.67747370591013	3.08429953642149	-1.84076599528246	0.0656558579991151	0.357134053339392	GPAT2	ENST00000486463	retained_intron
111657	ENSG00000186283	2133.52907623321	0.313124208175564	0.136643324838303	2.29154412442831	0.0219319629118729	0.211006349654663	TOR3A	ENST00000367627	protein_coding
111664	ENSG00000186298	7858.52262113065	-0.179238210837998	0.0766918222983616	-2.33712285699368	0.0194327968455891	0.19744992056395	PPP1CC	ENST00000335007	protein_coding
111675	ENSG00000186300	177.952668817049	0.395285021476861	0.15765669615036	2.50725171292357	0.0121674029969911	0.153188409520396	ZNF555	ENST00000334241	protein_coding
111678	ENSG00000186301	17.1976829623866	-0.38306693817166	0.498403496083847	-0.768587983795395	0.442137941109954	0.774117228151691	MST1P2	ENST00000457982	unprocessed_pseudogene
111679	ENSG00000186310	15.7471912747005	2.7316565487029	0.801828968412174	3.4067820648988	0.000657335907871939	0.0259265828725175	NAP1L3	ENST00000373079	protein_coding
111681	ENSG00000186312	980.496279318405	0.993401216069522	0.310700322435428	3.19729702332696	0.00138722002938566	0.0401919974600843	CA5BP1	ENST00000380336	processed_transcript
111687	ENSG00000186314	266.810056839685	-0.340447251756494	0.336537938610724	-1.01161626282585	0.311721567005626	0.681246902545186	PRELID2	ENST00000510259	processed_transcript
111696	ENSG00000186318	6138.62957882475	0.180803545899692	0.217535892521579	0.831143512934339	0.405892560922208	0.751809006470513	BACE1	ENST00000313005	protein_coding
111708	ENSG00000186326	8.32902631089637	-0.434336431619543	0.523438315631309	-0.829775770418521	0.406665572383864	0.752420359765414	RGS9BP	ENST00000334176	protein_coding
111709	ENSG00000186340	7771.68382838409	0.0332359236621567	0.414457110925688	0.08019146682735	0.936084976791387	0.981533136704025	THBS2	ENST00000366787	protein_coding
111715	ENSG00000186350	4309.48220189347	0.0264159255143338	0.207378804451092	0.127380064632226	0.898639593821024	0.969662901132898	RXRA	ENST00000484822	processed_transcript
111718	ENSG00000186352	151.524332144536	0.204080689818114	0.412673483415508	0.494533082496681	0.620929748350452	0.868296833092346	ANKRD37	ENST00000507479	processed_transcript
111724	ENSG00000186354	116.788846220421	0.713874370091306	0.648202001560051	1.10131466483164	0.270759730842489	0.650019265868129	C9orf47	ENST00000375851	protein_coding
111727	ENSG00000186364	93.1509275996986	-0.116189756250196	0.255787809084918	-0.454242743881601	0.64965412116536	0.881859565116823	NUDT17	ENST00000334513	protein_coding
111732	ENSG00000186376	366.146372472203	0.0882019497926796	0.148040795796277	0.595794890984352	0.55131225719887	0.837331556062911	ZNF75D	ENST00000494295	processed_transcript
111736	ENSG00000186395	1811.57257908214	0.344225285088822	0.135671211192735	2.53720212315208	0.0111742417704564	0.145902136193783	KRT10	ENST00000635956	protein_coding
111738	ENSG00000186399	5.82350290761541	1.08027197749103	0.621067842661018	1.73937837911961	0.0819682287436552	NA	GOLGA8R	ENST00000327271	protein_coding
111740	ENSG00000186409	39.434200064962	0.120648360594012	0.44064078413146	0.273802074022312	0.784236729668691	0.930714940823533	CCDC30	ENST00000475614	processed_transcript
111754	ENSG00000186416	1174.44657665129	-0.169225404404532	0.128063645226893	-1.32141642622081	0.186362551957098	0.564160813576914	NKRF	ENST00000371527	protein_coding
111758	ENSG00000186417	2.30578730643679	0.0812110619222099	2.17667839082233	0.0373096284065784	0.970238128480952	NA	GLDN	ENST00000335449	protein_coding
111768	ENSG00000186432	9518.29509328856	-0.123190981080246	0.112762562551784	-1.09248121266909	0.274621643857809	0.652359374157292	KPNA4	ENST00000334256	protein_coding
111771	ENSG00000186442	14.3561332128586	1.46690487424828	0.713667757483451	2.05544507071597	0.0398360360088426	0.286275960390666	KRT3	ENST00000417996	protein_coding
111772	ENSG00000186446	133.530254934672	0.953622610682322	0.303430569651101	3.14280334963891	0.00167338220532203	0.0455768898357839	ZNF501	ENST00000396048	protein_coding
111777	ENSG00000186448	813.0525331683	0.478120969755115	0.0960211739341552	4.97932851855131	6.38052578072056e-07	0.000161733567489705	ZNF197	ENST00000412641	protein_coding
111783	ENSG00000186453	10.1176858197036	-5.02262578507126	1.49916905629059	-3.35027311562766	0.000807319163781237	0.0291786019441922	FAM228A	ENST00000456591	nonsense_mediated_decay
111787	ENSG00000186468	12994.077345378	-0.111243556242934	0.102347358530003	-1.08692161518094	0.277071452740464	0.653942923550891	RPS23	ENST00000296674	protein_coding
111795	ENSG00000186469	329.588687930256	-0.298936740731142	0.473609733138956	-0.631187916578214	0.527917661796517	0.823614231757382	GNG2	ENST00000553432	protein_coding
111811	ENSG00000186470	856.810521041876	0.496089883984219	0.467734203141432	1.06062349225766	0.288861041948926	0.665157130388934	BTN3A2	ENST00000532865	protein_coding
111830	ENSG00000186472	17.4210548628498	-0.602928729558219	1.57458476035553	-0.382912844540729	0.701784387326805	0.902491267366775	PCLO	ENST00000333891	protein_coding
111839	ENSG00000186479	8.58993593129689	0.0697549036020785	2.51789161875962	0.027703695855043	0.977898475970234	0.993074395726833	RGS7BP	ENST00000508162	processed_transcript
111842	ENSG00000186480	2954.82128877827	-0.0590000118502179	0.424636218892528	-0.138942485886138	0.88949559767085	0.967173972168345	INSIG1	ENST00000340368	protein_coding
111848	ENSG00000186481	24.0781815803248	3.51502213873746	1.71469291093584	2.04994265522393	0.0403700270750979	0.288224747846534	ANKRD20A5P	ENST00000581935	processed_transcript
111856	ENSG00000186493	257.06278430569	0.726590095126909	0.411193918216216	1.76702539346618	0.0772239756885724	0.387791576245008	C5orf38	ENST00000457752	protein_coding
111863	ENSG00000186496	13.1518073038832	0.329416609692024	0.695820693651236	0.473421691389272	0.635912357358112	0.875097471915385	ZNF396	ENST00000306346	protein_coding
111869	ENSG00000186501	2720.62499616464	-0.0599450382422199	0.104013051520521	-0.576322272694721	0.564397370992157	0.842410951751766	TMEM222	ENST00000374076	protein_coding
111880	ENSG00000186517	4.96315068274417	-2.17400487146718	1.23376868441823	-1.7620846589183	0.0780549948642304	NA	ARHGAP30	ENST00000461003	retained_intron
111887	ENSG00000186522	4189.3901567267	-0.080332172425667	0.121301175017754	-0.66225386863655	0.507808536080837	0.812895594428494	2010-09-01	ENST00000356688	protein_coding
111901	ENSG00000186523	159.411038658446	-2.20013998960912	0.415366152441457	-5.29686874261913	1.17805311196652e-07	4.47919354231909e-05	FAM86B1	ENST00000529146	nonsense_mediated_decay
111920	ENSG00000186529	15.4876648722919	-0.851753851407073	1.06475487279434	-0.799952996854323	0.423738030507313	0.763173494269093	CYP4F3	ENST00000592279	retained_intron
111930	ENSG00000186532	1070.80959411932	-0.156410345315843	0.191252302459189	-0.817822025171272	0.413458819591906	0.756449390747928	SMYD4	ENST00000305513	protein_coding
111937	ENSG00000186564	44.302728085759	-0.380647593212312	0.573000575701875	-0.664305777958518	0.506494623717375	0.812297055128313	FOXD2	ENST00000334793	protein_coding
111938	ENSG00000186566	4865.45363377137	-0.0055641193909684	0.0606346022723373	-0.0917647544875026	0.926884947713472	0.978932234748697	GPATCH8	ENST00000335500	retained_intron
111949	ENSG00000186567	144.807187772595	-0.644945573239771	0.374506712304517	-1.72212019718182	0.0850477471041233	0.405325324692025	CEACAM19	ENST00000622237	protein_coding
111958	ENSG00000186575	11790.3670816738	-0.25683851737064	0.177900219127576	-1.44372232159228	0.148817099922884	0.512808027303596	NF2	ENST00000338641	protein_coding
111969	ENSG00000186577	960.995351697179	0.346140378824264	0.127561739214554	2.71351253875639	0.00665740487356301	0.107522402826945	C6orf1	ENST00000476320	protein_coding
111979	ENSG00000186591	4921.79259908012	-0.522420600159307	0.101821522321462	-5.13074827647897	2.88592631949708e-07	8.84908794515469e-05	UBE2H	ENST00000355621	protein_coding
111988	ENSG00000186594	1785.19964510833	0.164668672180528	0.215343301946935	0.764679795896814	0.444462239993203	0.775901208379188	MIR22HG	ENST00000334146	lincRNA
112008	ENSG00000186603	306.772291187757	-0.650097489145255	0.528693583028526	-1.22962999743876	0.218835691550008	0.597828040243885	HPDL	ENST00000334815	protein_coding
112009	ENSG00000186615	91.5845730004476	0.0230818734909226	0.264758466836819	0.087180870046165	0.930527744945119	0.980482691483515	KTN1-AS1	ENST00000554558	antisense
112013	ENSG00000186625	1289.4987930516	-0.0521591750159489	0.0889253089478883	-0.586550394179851	0.557505706806927	0.840412693926964	KATNA1	ENST00000335647	protein_coding
112021	ENSG00000186635	3818.73256242072	-0.139659684097969	0.17504199513462	-0.797863872555611	0.424949490478945	0.763401511672241	ARAP1	ENST00000495878	processed_transcript
112042	ENSG00000186638	1266.41857202515	0.00696347455302938	0.0749397342649177	0.0929209934000162	0.925966327580613	0.978827878157336	KIF24	ENST00000402558	protein_coding
112044	ENSG00000186642	15.3215671345176	1.54352929344212	0.963917150526085	1.60130908823408	0.109308477088699	0.452934099625349	PDE2A	ENST00000334456	protein_coding
112071	ENSG00000186654	513.851099309784	-0.616393079062147	0.600258468803907	-1.02687943793678	0.304477237642006	0.677326407245535	PRR5	ENST00000432186	protein_coding
112089	ENSG00000186660	7407.79128107044	0.0600020385046641	0.171907968622568	0.349035818324404	0.727062419377517	0.910468047095226	ZFP91	ENST00000316059	protein_coding
112090	ENSG00000186665	264.465262976121	-0.124252498948453	0.294691156073992	-0.421636334811675	0.673290480852555	0.891049448763518	C17orf58	ENST00000580729	protein_coding
112094	ENSG00000186666	186.356545002663	0.452205768741908	0.181773517715966	2.48774284848529	0.0128556650080783	0.157778597461961	BCDIN3D	ENST00000333924	protein_coding
112096	ENSG00000186676	22.2281861161075	0.440796442125223	0.659813635425984	0.668062038215744	0.504093992594429	0.812130026174062	EEF1GP1	ENST00000457231	processed_pseudogene
112097	ENSG00000186684	73.9189373996065	1.1718728166932	0.866637224138756	1.35220687971	0.176309143488867	0.550068217591412	CYP27C1	ENST00000335247	protein_coding
112099	ENSG00000186687	1240.62894464335	-0.303595916412548	0.213468705910165	-1.42220338629078	0.154967216023332	0.521053263711059	LYRM7	ENST00000379380	protein_coding
112103	ENSG00000186704	9.21184455510482	0.910017173307608	1.09380255196587	0.83197572694638	0.405422645572514	0.751504642261882	DTX2P1	ENST00000425797	transcribed_unprocessed_pseudogene
112104	ENSG00000186710	35.0277533269571	-0.371085580428101	0.305113250718869	-1.21622243397753	0.223900199974558	0.601975208841226	CFAP73	ENST00000335621	protein_coding
112107	ENSG00000186714	6.66949923157722	-0.24162058132248	0.636987034071981	-0.379317895653079	0.704451812087504	NA	CCDC73	ENST00000335185	protein_coding
112111	ENSG00000186715	7.36490610497743	-0.80068161071636	0.889396098650449	-0.900253117740564	0.367985564242225	0.725109715811745	MST1L	ENST00000455405	processed_transcript
112116	ENSG00000186716	2357.25818158632	0.00864703767853317	0.240187616463765	0.0360011802683328	0.971281417847677	0.991198187487369	BCR	ENST00000479188	processed_transcript
112132	ENSG00000186743	44.4169944658924	-0.413113532707539	0.277623701643352	-1.48803409169381	0.13674190316298	0.495633998290068	TPI1P3	ENST00000335020	processed_pseudogene
112133	ENSG00000186765	13.877961133807	-0.698934379124806	0.482044836139704	-1.44993645139317	0.147076241272269	0.50958017547423	FSCN2	ENST00000417245	protein_coding
112136	ENSG00000186767	546.079884324285	-0.0274026103283734	0.128367351337497	-0.213470248025356	0.830960192920915	0.946317273165656	SPIN4	ENST00000374884	protein_coding
112137	ENSG00000186777	21.5119764231036	-1.41321301784981	0.748840722700021	-1.88720107629074	0.0591332856078806	0.341753246433253	ZNF732	ENST00000419098	protein_coding
112139	ENSG00000186787	83.4217196790921	-0.0520045847376853	0.198255026473777	-0.262311557304015	0.793081252471575	0.934380226085841	SPIN2B	ENST00000460948	protein_coding
112144	ENSG00000186790	17.9323867096998	0.684483263254501	0.466366622554789	1.46769350581921	0.14218749557453	0.502853680336446	FOXE3	ENST00000335071	protein_coding
112145	ENSG00000186792	244.418066037743	0.168773319459488	0.247846644577994	0.680958661945401	0.49589764766376	0.808233794634542	HYAL3	ENST00000359051	protein_coding
112152	ENSG00000186806	87.4887703001681	-0.0100880045989835	0.319289874507052	-0.031595128453598	0.974794928382831	0.992070058315049	VSIG10L	ENST00000600663	nonsense_mediated_decay
112154	ENSG00000186812	304.864999283137	0.485935711322468	0.170525764665465	2.84963220822243	0.00437698105439551	0.0845654241427946	ZNF397	ENST00000589630	retained_intron
112166	ENSG00000186814	606.318552470509	0.293132634275642	0.21592399580689	1.35757322005935	0.174599145313446	0.547720854072977	ZSCAN30	ENST00000333206	protein_coding
112177	ENSG00000186815	1150.30824442459	-0.696296781892624	0.289918244135372	-2.40170046548537	0.0163190648364615	0.180253577971618	TPCN1	ENST00000552642	protein_coding
112200	ENSG00000186827	4.48028238016129	0.216850104251833	0.608951222028273	0.356104227083339	0.721762511710815	NA	TNFRSF4	ENST00000379236	protein_coding
112203	ENSG00000186832	17.3805310717439	3.09379686616505	2.00917796086407	1.53983217337031	0.123601267302911	0.475170193528211	KRT16	ENST00000301653	protein_coding
112207	ENSG00000186834	2662.90126991045	0.0562414166234264	0.142935078651523	0.393475255717621	0.693968496299159	0.898910095511811	HEXIM1	ENST00000332499	protein_coding
112208	ENSG00000186844	2.00152521493029	-1.71963425690602	2.70012432404747	-0.636872251248156	0.524208058820297	NA	LCE1A	ENST00000335123	protein_coding
112209	ENSG00000186847	272.700503136781	1.1982749196362	1.48526151574351	0.80677706042653	0.419794937664701	0.760720766365802	KRT14	ENST00000167586	protein_coding
112212	ENSG00000186854	1076.26446066437	-0.173456857049628	0.34160990348172	-0.507762963783366	0.611619586082473	0.865590242060259	TRABD2A	ENST00000335459	protein_coding
112222	ENSG00000186862	27.4983149566491	-0.289915151992417	0.47359470935007	-0.612158764168369	0.540432721059135	0.831679216624459	PDZD7	ENST00000474125	nonsense_mediated_decay
112228	ENSG00000186866	2931.51078424524	0.192820168071658	0.201086781020414	0.958890321348789	0.337614001107293	0.704294715138543	POFUT2	ENST00000471540	processed_transcript
112242	ENSG00000186868	21.3199145173669	0.550697978346108	0.433517412598972	1.27030186641092	0.20397712362665	0.580403999207505	MAPT	ENST00000571311	nonsense_mediated_decay
112260	ENSG00000186871	1885.67685978366	0.0260335324113358	0.0911194558046992	0.285707724891759	0.775101987617019	0.928276671701345	ERCC6L	ENST00000373657	protein_coding
112262	ENSG00000186889	57.9097965760916	-0.117179947481488	0.270834345136093	-0.43266280509071	0.6652597551383	0.887713427734556	TMEM17	ENST00000335390	protein_coding
112265	ENSG00000186891	6.45689233562752	1.60734186977089	1.01371734843243	1.58559175519333	0.112831947740538	NA	TNFRSF18	ENST00000328596	protein_coding
112269	ENSG00000186897	58.9947023236738	1.13615244394392	0.819597486687949	1.38623222056865	0.165676005834921	0.536169806595556	C1QL4	ENST00000334221	protein_coding
112270	ENSG00000186907	129.053097736846	0.501554561308017	0.393576283604403	1.27435158621536	0.202538841957694	0.579137434674879	RTN4RL2	ENST00000335099	protein_coding
112273	ENSG00000186908	899.840095608635	0.0610612504098616	0.140358348299778	0.435038251372456	0.663534662686989	0.887235148294108	ZDHHC17	ENST00000426126	protein_coding
112289	ENSG00000186918	780.48132584493	-0.0472474939543665	0.391929557563732	-0.120550984335198	0.904046694425458	0.971556343002962	ZNF395	ENST00000344423	protein_coding
112300	ENSG00000186919	51.0283095991122	-0.260275911801657	0.272606000776041	-0.954769561420938	0.339694243483777	0.705569147552898	ZACN	ENST00000591500	retained_intron
112306	ENSG00000186940	71.2741915876417	0.237187905208599	0.253135498693652	0.936999774558079	0.348758673883643	0.71109718663463	CHCHD2P9	ENST00000461726	processed_pseudogene
112307	ENSG00000186951	796.741935073742	-0.143557302209202	0.215200755909312	-0.667085492346963	0.50471752639903	0.812130997013334	PPARA	ENST00000440343	protein_coding
112319	ENSG00000186952	12.7310057971344	-0.454101297270544	0.501482137251392	-0.905518389467387	0.365190822098316	0.723527987049677	TMEM232	ENST00000507188	processed_transcript
112332	ENSG00000186973	5.94093615640801	-0.928089729524376	1.04438584262114	-0.888646409831739	0.374193140567339	NA	FAM183A	ENST00000410048	protein_coding
112338	ENSG00000186976	12.4114306379073	-0.440058537586713	0.582730462020096	-0.755166524264415	0.450149071767184	0.779823583321118	EFCAB6	ENST00000461800	processed_transcript
112348	ENSG00000186994	22.3789235031005	0.0348039050111604	0.759805590002251	0.045806329236216	0.963464614106927	0.988580075058396	KANK3	ENST00000330915	protein_coding
112353	ENSG00000186998	21.2139252511794	-0.600487940487221	0.808369258784127	-0.742838664338149	0.457579363781808	0.784652410590445	EMID1	ENST00000334018	protein_coding
112364	ENSG00000187013	14.6055741129287	-0.332672791752759	0.430424992950433	-0.772893761285533	0.439585257222177	0.772576067768402	C17orf82	ENST00000623772	lincRNA
112365	ENSG00000187017	7.48188925913564	0.0676736212198916	0.901457052500356	0.0750713758710817	0.940157922286729	0.981848740969838	ESPN	ENST00000636330	protein_coding
112382	ENSG00000187024	882.77744045678	-0.124687807562937	0.133892574879903	-0.931252593168645	0.351722918252896	0.713354780076085	PTRH1	ENST00000335223	processed_transcript
112390	ENSG00000187049	308.446975375421	0.137336801792628	0.2469791465066	0.556066387527816	0.578165472053338	0.849589138188836	TMEM216	ENST00000515837	protein_coding
112395	ENSG00000187051	3875.67915782644	-0.0214453507030952	0.118142711064189	-0.181520726161799	0.855958866250796	0.954227168562477	RPS19BP1	ENST00000334678	protein_coding
112401	ENSG00000187066	17.9777519586815	0.494829328163168	0.352202825760107	1.40495558800601	0.160034485138974	0.527739045442678	TMEM262	ENST00000528029	retained_intron
112407	ENSG00000187068	24.2271838599449	-1.046259105336	1.101053682138	-0.950234418456685	0.341993153616225	0.707708172392387	C3orf70	ENST00000335012	protein_coding
112408	ENSG00000187079	16324.3402481669	-0.273481888468276	0.108147589540971	-2.52878394820505	0.011445846038941	0.148368373217991	TEAD1	ENST00000527636	protein_coding
112414	ENSG00000187091	721.340362450581	0.104991969760596	0.204919624844482	0.51235683180797	0.608401297174707	0.863681111045297	PLCD1	ENST00000417185	retained_intron
112423	ENSG00000187094	3.66362927752403	-0.517337481391067	1.95512960554508	-0.264605210786952	0.791313605554105	NA	CCK	ENST00000334681	protein_coding
112427	ENSG00000187097	786.914594438621	0.191528606591609	0.166561513501025	1.14989713149088	0.250186242494282	0.629305458594707	ENTPD5	ENST00000557325	protein_coding
112435	ENSG00000187098	254.642551153287	-0.259948391348588	0.752074767780312	-0.345641686817661	0.729612013129761	0.911508314529687	MITF	ENST00000352241	protein_coding
112452	ENSG00000187105	8.0847530860471	0.78825864277201	0.569925166787638	1.3830914806149	0.166636817593803	0.536988492644398	HEATR4	ENST00000565094	processed_transcript
112459	ENSG00000187109	23414.9785505967	-0.0522703940452281	0.0953205081781181	-0.548364617901055	0.58344156616758	0.852148599708886	NAP1L1	ENST00000618691	protein_coding
112486	ENSG00000187118	515.066625444907	0.0495928837051427	0.165602924859257	0.299468646144328	0.764582491681198	0.923396537205392	CMC1	ENST00000477739	retained_intron
112497	ENSG00000187122	4.69037235458694	-0.612624545880682	0.861513658685018	-0.711102534132505	0.477020699755791	NA	SLIT1	ENST00000266058	protein_coding
112504	ENSG00000187123	1334.48083531983	-0.120572026018092	0.448563907013507	-0.268795647917481	0.788086942594232	0.932017841516804	LYPD6	ENST00000409381	protein_coding
112509	ENSG00000187134	760.585194633981	-0.357602655502751	0.997832795714644	-0.35837933673711	0.720059453019558	0.908216341692405	AKR1C1	ENST00000477661	processed_transcript
112514	ENSG00000187144	49.4024776848189	-0.31115642437619	0.277623745599523	-1.12078462058155	0.262379552113254	0.641968811483278	SPATA21	ENST00000491418	protein_coding
112520	ENSG00000187147	5105.94157143235	-0.236751559103312	0.0860322439011458	-2.75189334100536	0.00592518155034369	0.100127667958741	RNF220	ENST00000355387	protein_coding
112538	ENSG00000187164	344.58881596411	0.0679175112506592	0.505594607777897	0.134331953319595	0.893140087123625	0.968154076651114	SHTN1	ENST00000615301	protein_coding
112544	ENSG00000187173	28.0965911276619	-1.49524764553571	1.89192790609653	-0.790330139281439	0.429334989635275	0.765802107750318	LCE2A	ENST00000368779	protein_coding
112545	ENSG00000187185	10.3647396851344	-0.169120243123835	0.524032215947994	-0.322728713954904	0.746900704192826	0.9164610160057	CTD-2600O9.1	ENST00000620696	lincRNA
112548	ENSG00000187186	14.4273192654783	0.438777343129917	0.471269931294087	0.931053126867343	0.351826083405665	0.71338509365392	RP11-195F19.5	ENST00000421828	protein_coding
112553	ENSG00000187187	78.5081938561516	-0.109397993157807	0.288093424916447	-0.379730961196128	0.704145134949754	0.902968172717016	ZNF546	ENST00000597363	processed_transcript
112562	ENSG00000187189	3216.41883054801	0.125699841394315	0.116335307532712	1.08049605971059	0.279921340488395	0.657434559868527	TSPYL4	ENST00000420283	protein_coding
112563	ENSG00000187193	366.275411368166	0.269735392162628	0.339737696589633	0.793951907222233	0.42722342959168	0.764706206568819	MT1X	ENST00000394485	protein_coding
112567	ENSG00000187210	2304.30668587885	-0.22949907576123	0.382998583399577	-0.599216513346204	0.549028512254327	0.83597519297795	GCNT1	ENST00000488136	processed_transcript
112572	ENSG00000187229	7.91921164799608	-0.537304374334317	1.08419986945791	-0.495576866840029	0.620192977384514	0.867828127490217	RP11-161I2.1	ENST00000524252	antisense
112573	ENSG00000187231	1294.1052724042	0.124307867450869	0.176844341066154	0.702922506320787	0.482104044461956	0.799421396144362	SESTD1	ENST00000428443	protein_coding
112582	ENSG00000187239	3184.34106716834	-0.285675430107876	0.182699806941539	-1.56363290629687	0.117903802446206	0.46503733701985	FNBP1	ENST00000446176	protein_coding
112591	ENSG00000187240	1880.76445224502	-0.0151525399390355	0.1995360805051	-0.0759388472534832	0.939467750434395	0.981690754229945	DYNC2H1	ENST00000375735	protein_coding
112600	ENSG00000187243	30.5755152348569	-0.29164379327846	0.46262828295954	-0.630406319762266	0.528428777074071	0.823979616220075	MAGED4B	ENST00000490581	nonsense_mediated_decay
112612	ENSG00000187244	1346.30929016966	-0.818120663014033	0.507295138416853	-1.612711419958	0.106807218318592	0.447437648859965	BCAM	ENST00000589651	protein_coding
112623	ENSG00000187257	1540.67908459786	-0.156582140970488	0.13589216988698	-1.15225285681077	0.249217183150885	0.628176283119176	RSBN1L	ENST00000334955	protein_coding
112629	ENSG00000187266	238.366778042458	0.117797690234591	0.336815815267996	0.349739189476191	0.726534439843308	0.910468047095226	EPOR	ENST00000222139	protein_coding
112637	ENSG00000187325	1525.52476347439	0.113963864473675	0.129213953156314	0.8819780038446	0.377788702339687	0.732055973090081	TAF9B	ENST00000341864	protein_coding
112639	ENSG00000187372	35.4225564321823	0.430203948864399	0.882266871163692	0.487612039990767	0.625824665802049	0.870869375948489	PCDHB13	ENST00000341948	protein_coding
112640	ENSG00000187391	161.905087786437	-0.622058454017187	0.268450097196344	-2.31722193627002	0.0204916451680201	0.203387313449716	MAGI2	ENST00000354212	protein_coding
112683	ENSG00000187398	1.63833413477364	0.118428066768019	2.53209958146141	0.0467706987651996	0.96269598246511	NA	LUZP2	ENST00000531187	processed_transcript
112691	ENSG00000187446	3918.37927151859	0.202721003544959	0.089896316759816	2.25505349775995	0.0241299710170993	0.22139714237745	CHP1	ENST00000558351	processed_transcript
112700	ENSG00000187479	337.448844173925	1.5573104611387	0.862558895828414	1.80545406078392	0.0710036580631004	0.371757241376371	C11orf96	ENST00000528572	protein_coding
112703	ENSG00000187498	20727.5802489791	0.0636135013827115	0.758386645589723	0.0838800389651449	0.933151810220006	0.980849190040962	COL4A1	ENST00000375820	protein_coding
112708	ENSG00000187504	16.2945471162996	-0.630306396709789	0.37222160924846	-1.69336325739502	0.0903863441541465	0.417132921435497	RPL7P48	ENST00000461513	processed_pseudogene
112709	ENSG00000187513	7.27590816400581	-1.40274615494725	2.32692925238141	-0.602831458460399	0.546620816777267	0.834248447763451	GJA4	ENST00000342280	protein_coding
112711	ENSG00000187514	36879.034319805	-0.0968104265691391	0.118923746950869	-0.814054627871207	0.415613656769483	0.757911868474306	PTMA	ENST00000466801	processed_transcript
112724	ENSG00000187522	1385.28506566505	-0.216057877371907	0.138058981996768	-1.56496791622703	0.11759043236016	0.464473656679619	HSPA14	ENST00000378372	protein_coding
112729	ENSG00000187531	1464.00782434579	0.0383887567050784	0.12897132961176	0.29765341507015	0.765967701955908	0.92393272079194	SIRT7	ENST00000574992	retained_intron
112750	ENSG00000187534	62.1852645492321	-0.0992512553282403	0.217861447004159	-0.455570532065481	0.648698837448873	0.881075487514505	PRR13P5	ENST00000596581	processed_pseudogene
112751	ENSG00000187535	712.471338031864	0.300140256275814	0.154962497033664	1.93685738176128	0.0527627793078721	0.324304299198822	IFT140	ENST00000361339	protein_coding
112762	ENSG00000187537	26.0426320002773	-0.0395964581146702	0.272724099970723	-0.145188702131278	0.884561885810178	0.965285616207696	POTEG	ENST00000547848	protein_coding
112765	ENSG00000187546	1.92449485989783	-2.29698438523909	5.01358775405961	-0.458151826180597	0.646843367088683	NA	AGMO	ENST00000342526	protein_coding
112769	ENSG00000187550	37.8111224297726	-0.411882588775264	0.984730276339225	-0.418269447656727	0.675750124959491	0.892724583635522	SBK2	ENST00000413299	protein_coding
112771	ENSG00000187553	6.01737802960699	0.644559007586649	0.94004089491184	0.6856712416188	0.492920445608437	NA	CYP26C1	ENST00000624358	nonsense_mediated_decay
112773	ENSG00000187554	6.69770872578237	0.416608604412704	1.00525701071787	0.41442994176703	0.67855926468568	NA	TLR5	ENST00000366881	protein_coding
112778	ENSG00000187555	9654.536503645	0.0809097735360202	0.108851586245531	0.743303578080303	0.457297905795984	0.784558296822259	USP7	ENST00000344836	protein_coding
112799	ENSG00000187556	17.008576200833	0.239373961681191	0.382884200031014	0.625186313934607	0.531848783294995	0.826667982495728	NANOS3	ENST00000591727	processed_transcript
112803	ENSG00000187566	89.0799647966794	-0.308581285612603	0.331924054317584	-0.929674368575149	0.352539709301779	0.713980229416866	NHLRC1	ENST00000340650	protein_coding
112804	ENSG00000187583	220.85106273458	-0.589831487272498	0.503461657697662	-1.171551950887	0.24137698869795	0.619888205733998	PLEKHN1	ENST00000379410	protein_coding
112809	ENSG00000187595	7.27916131264019	0.77592203770543	0.73616372817611	1.05400742797777	0.29187951636892	0.667820614477018	ZNF385C	ENST00000496039	retained_intron
112814	ENSG00000187601	568.333782416017	0.525375391596388	0.302604005301837	1.73618122163434	0.0825317965170778	0.399036618409503	MAGEH1	ENST00000342972	protein_coding
112815	ENSG00000187605	1773.72136842681	0.591129300509819	0.325296396466933	1.81720211760756	0.0691861708574143	0.366371457517427	TET3	ENST00000409262	protein_coding
112819	ENSG00000187607	349.558953517768	-0.273313607483916	0.223044117272521	-1.22537913497164	0.220432404635498	0.599442983758492	ZNF286A	ENST00000585207	retained_intron
112840	ENSG00000187608	11356.5530008287	-0.154863420491647	0.760486153938094	-0.203637396538654	0.838636867207499	0.948033992167562	ISG15	ENST00000624697	protein_coding
112843	ENSG00000187609	208.987181552617	0.3387912439584	0.127398349067996	2.65930639162034	0.00783017190415296	0.118424342139898	EXD3	ENST00000491734	nonsense_mediated_decay
112855	ENSG00000187624	401.244900819449	0.92336521148026	0.363366300325609	2.54114157161201	0.0110491170076148	0.144965330180652	C17orf97	ENST00000360127	protein_coding
112860	ENSG00000187626	261.901725339916	-0.130556472827601	0.143896107184981	-0.907296766963738	0.364249883408086	0.722532818600911	ZKSCAN4	ENST00000377294	protein_coding
112861	ENSG00000187627	21.1251076564934	-0.067614815968728	0.424697987370843	-0.159206819856406	0.873505930927865	0.960619034700621	RGPD1	ENST00000559485	protein_coding
112865	ENSG00000187630	448.061864616062	-0.298759525209427	0.203562931558116	-1.46765190952328	0.142198799931026	0.502853680336446	DHRS4L2	ENST00000397071	protein_coding
112876	ENSG00000187634	290.294725318823	0.0361807889595733	0.898788944203416	0.040255044516196	0.967889793983694	0.989765336556722	SAMD11	ENST00000420190	protein_coding
112893	ENSG00000187642	3.16460206117375	-4.29465271082341	1.65486102577512	-2.59517424359659	0.00945429761563136	NA	PERM1	ENST00000341290	protein_coding
112896	ENSG00000187650	50.0737465661681	0.751989277730522	0.280645668661988	2.67949717989849	0.00737328243411162	0.113777169119234	VMAC	ENST00000339485	protein_coding
112897	ENSG00000187653	276.322778523919	0.50031991779844	0.210037837110098	2.38204660970766	0.017216718159963	0.18457519742836	TMSB4XP8	ENST00000402089	processed_pseudogene
112898	ENSG00000187672	3.81181045693483	-1.2365506469733	0.991132361742987	-1.24761403693723	0.212172435475763	NA	ERC2	ENST00000288221	protein_coding
112912	ENSG00000187676	993.163750561975	0.293021646219717	0.165566614349894	1.76981118669534	0.0767585997054803	0.386660768150738	B3GLCT	ENST00000343307	protein_coding
112914	ENSG00000187678	1115.01001797473	-0.466990284511395	0.452263680186834	-1.03256198755221	0.301808924839854	0.675348802254231	SPRY4	ENST00000344120	protein_coding
112919	ENSG00000187686	7.52919008558828	0.0751913955594622	0.582364781488444	0.129113912704823	0.897267513409047	0.969639439415596	KRT18P59	ENST00000534728	processed_transcript
112921	ENSG00000187688	1535.86008523641	-6.50007191543717	1.08329291647228	-6.00029024153921	1.96965141216195e-09	1.44019396140811e-06	TRPV2	ENST00000338560	protein_coding
112930	ENSG00000187699	86.119892321874	0.136210835833561	0.460241036669967	0.295955434176626	0.767264115889389	0.924477614933239	C2orf88	ENST00000478197	processed_transcript
112939	ENSG00000187713	1887.03227197499	0.0695401570350601	0.0780417770205524	0.891063218828892	0.372895255750697	0.728652644866536	TMEM203	ENST00000343666	protein_coding
112940	ENSG00000187714	3.62680196747128	1.80068617913595	1.93844085504964	0.928935321624679	0.352922606426046	NA	SLC18A3	ENST00000374115	protein_coding
112941	ENSG00000187720	2577.81430941951	-0.417446106643209	0.371387499783797	-1.12401765510747	0.261005536191957	0.639842198393978	THSD4	ENST00000355327	protein_coding
112948	ENSG00000187726	5.09246215057313	0.0773063957189316	1.05060690902838	0.0735826074001604	0.941342510900907	NA	DNAJB13	ENST00000339764	protein_coding
112953	ENSG00000187735	4862.87144731149	-0.217884797859602	0.135868070667488	-1.6036497522132	0.108791277537562	0.451886040396078	TCEA1	ENST00000396401	protein_coding
112964	ENSG00000187736	15.2363129235203	-0.868706948909093	0.461990308761842	-1.88035751493851	0.0600593696086946	0.344496745649858	NHEJ1	ENST00000409720	protein_coding
112974	ENSG00000187741	3435.10908381681	0.0627961444872552	0.118551258174384	0.529696145399696	0.596322620914943	0.858284110964696	FANCA	ENST00000389301	protein_coding
113006	ENSG00000187742	1122.23667782341	-0.182063334488152	0.107695811021707	-1.69053311137103	0.0909260091276487	0.418395188641894	SECISBP2	ENST00000375807	protein_coding
113015	ENSG00000187753	5.87512324792593	-1.3012278011185	0.798903017150139	-1.62876816482715	0.103362106411505	NA	C9orf153	ENST00000339137	protein_coding
113020	ENSG00000187764	177.218583943681	-1.65952626789938	0.81922165682882	-2.02573534777309	0.0427919123440845	0.296976342576208	SEMA4D	ENST00000339861	protein_coding
113044	ENSG00000187775	12.2380760384065	-1.1516405401595	0.703517187861086	-1.63697569871867	0.101635547341171	0.438684532585624	DNAH17	ENST00000591369	nonsense_mediated_decay
113055	ENSG00000187778	4915.06724584712	-0.126330033439853	0.0961107283296708	-1.31442176784392	0.188704309057411	0.56687819344628	MCRS1	ENST00000551598	protein_coding
113071	ENSG00000187790	872.398967830951	0.111145737898991	0.133563788473619	0.832154726735266	0.405321614612717	0.751469593856286	FANCM	ENST00000556036	protein_coding
113081	ENSG00000187792	501.699254052946	0.130412013715435	0.157449952716309	0.828275978910004	0.407514223401493	0.752752642840947	ZNF70	ENST00000341976	protein_coding
113082	ENSG00000187796	42.6232864641082	-0.84020690153612	0.373383104582606	-2.25025420599939	0.024432813104389	0.223313562465163	CARD9	ENST00000481053	retained_intron
113089	ENSG00000187800	2235.89451836702	0.542419152006902	0.980651396027656	0.553121276535261	0.580180368378846	0.850825508372574	PEAR1	ENST00000444016	nonsense_mediated_decay
113096	ENSG00000187801	129.592833807834	0.661587860739117	0.29570051839938	2.23735779808665	0.0252629644385757	0.227133079226867	ZFP69B	ENST00000469416	retained_intron
113100	ENSG00000187808	4.81334768340557	-1.15418250880489	1.10089306656798	-1.04840564797364	0.294451752465402	NA	SOWAHD	ENST00000343905	protein_coding
113101	ENSG00000187815	189.562359788031	-0.0637683161938927	0.179942398024051	-0.354381829375029	0.723052750193179	0.909124063090115	ZFP69	ENST00000372706	protein_coding
113104	ENSG00000187824	222.747855992713	-0.297706865217431	0.449400420216067	-0.66245346427201	0.507680649222487	0.812895594428494	TMEM220	ENST00000580787	protein_coding
113110	ENSG00000187837	1212.24067517936	0.931894436816751	0.362640032714322	2.5697505866675	0.0101771757471014	0.137511221128745	HIST1H1C	ENST00000343677	protein_coding
113111	ENSG00000187838	53.7282219708109	-0.128333507787667	0.242628869581512	-0.528929257301561	0.596854525199556	0.858332500527031	TMEM256-PLSCR3	ENST00000324822	protein_coding
113125	ENSG00000187840	4794.38547008177	0.0836685493566367	0.250757525944287	0.333663163414788	0.738633749370988	0.913678679781734	EIF4EBP1	ENST00000338825	protein_coding
113127	ENSG00000187860	206.877125025042	0.00163495405939142	0.234085344219871	0.00698443580413025	0.994427271814459	0.998418635567187	CCDC157	ENST00000399824	protein_coding
113134	ENSG00000187866	1017.57124881324	-0.00600607367456366	0.109027263898781	-0.0550878143666852	0.956068504130303	0.987781382874801	FAM122A	ENST00000394264	protein_coding
113135	ENSG00000187867	140.555577044601	0.16090158340879	0.518332744687926	0.310421413768996	0.756240512054592	0.919885365325347	PALM3	ENST00000340790	protein_coding
113138	ENSG00000187908	3.40026574533856	-1.06274439219057	1.95042565302803	-0.544878186225995	0.585837299996002	NA	DMBT1	ENST00000338354	protein_coding
113146	ENSG00000187912	1.28690263525777	-0.662095714970097	2.21715110668644	-0.29862453351662	0.76522654410082	NA	CLEC17A	ENST00000547437	protein_coding
113150	ENSG00000187942	45.4686895894551	0.58232768451529	0.329890048141035	1.76521749533448	0.077527219352602	0.388576316138233	LDLRAD2	ENST00000344642	protein_coding
113153	ENSG00000187944	2.62594195068431	0.23708790359752	1.21239284929496	0.195553696753815	0.844959505066576	NA	C2orf66	ENST00000342506	protein_coding
113154	ENSG00000187951	1446.10205216431	-0.277438923390981	0.34006906272002	-0.815831117279249	0.41459673332886	0.756903421255804	ARHGAP11B	ENST00000567449	processed_transcript
113164	ENSG00000187952	13.0696035782055	-0.574596722877996	0.466274943000577	-1.23231310518285	0.217832146229618	0.596457861439043	HS6ST1P1	ENST00000481504	processed_pseudogene
113165	ENSG00000187953	397.57881977942	0.312258053886989	0.110015246776014	2.83831617014623	0.00453522347564964	0.0861556266890011	PMS2CL	ENST00000486256	processed_transcript
113169	ENSG00000187954	2004.21450431814	-0.180995780117807	0.152441525773896	-1.18731283486537	0.235104247304176	0.6143084465225	CYHR1	ENST00000528663	retained_intron
113181	ENSG00000187955	85.2824874914675	1.56959159972132	1.18678910986344	1.3225530860339	0.185984044379809	0.563292406210766	COL14A1	ENST00000498051	nonsense_mediated_decay
113190	ENSG00000187957	52.4404357170631	2.00963575270996	1.56509450517184	1.28403476344025	0.199129792103727	0.575693898483743	DNER	ENST00000341772	protein_coding
113192	ENSG00000187959	7.49918953781619	-0.50612667828397	0.684686140806274	-0.739209760676569	0.459779634792042	0.785588132455279	CPSF4L	ENST00000344935	protein_coding
113194	ENSG00000187961	1133.57861390018	-0.166435258402478	0.178113403403382	-0.934434215630276	0.350079955023275	0.711868084697268	KLHL17	ENST00000338591	protein_coding
113199	ENSG00000187987	43.2178922619928	1.02422729989301	0.378720829422491	2.70443878530486	0.00684198748321635	0.10891172349641	ZSCAN23	ENST00000481983	nonsense_mediated_decay
113202	ENSG00000187988	4.6889589092091	-1.26781744659176	0.766682527461362	-1.65364071982931	0.0982005339394386	NA	KCTD9P3	ENST00000434597	processed_pseudogene
113203	ENSG00000187994	106.860934308701	0.334753510652822	0.353643105262075	0.946585712182189	0.343849927340906	0.708738863334683	RINL	ENST00000593424	protein_coding
113213	ENSG00000187999	6.67855683144831	0.00585819834745794	0.532499932352673	0.0110013128482016	0.991222399387417	NA	HNRNPA1P61	ENST00000342073	processed_pseudogene
113214	ENSG00000188001	3.27609860778482	0.873319529357603	0.947518341490012	0.921691423919321	0.356689555210114	NA	TPRG1	ENST00000433971	protein_coding
113229	ENSG00000188002	329.159966361794	0.564490068187378	0.262632965362855	2.14934963479347	0.0316066947039049	0.253341164657147	RP11-43F13.1	ENST00000507290	processed_transcript
113236	ENSG00000188004	40.0575291031106	0.0169575892142262	0.508572825720297	0.0333434826963258	0.973400678844802	0.991760897700594	C1orf204	ENST00000368102	protein_coding
113239	ENSG00000188010	601.97579679748	-0.0227148606746336	0.109238145516776	-0.207938907852892	0.835276669019932	0.947170265933107	MORN2	ENST00000340556	protein_coding
113245	ENSG00000188013	31.8469886506978	-0.385103999819927	0.42158719874453	-0.913462270597285	0.360999468124533	0.72006724252602	MEIS3P2	ENST00000418141	processed_pseudogene
113246	ENSG00000188015	790.034121588639	0.294122497009649	0.372613366184879	0.789350366094261	0.429907256782612	0.766218944949119	S100A3	ENST00000368713	protein_coding
113248	ENSG00000188021	3265.2235552717	0.231622285311835	0.133482794289362	1.73522203026202	0.0827014858422869	0.399437847205772	UBQLN2	ENST00000338222	protein_coding
113249	ENSG00000188026	1162.6582429569	0.0116624912522538	0.135727523736474	0.0859257645847683	0.931525430074454	0.980532894686183	RILPL1	ENST00000376874	protein_coding
113254	ENSG00000188033	51.7405116470895	0.558497501984486	0.257238937752713	2.1711234965578	0.0299218383428273	0.246289375065059	ZNF490	ENST00000311437	protein_coding
113258	ENSG00000188042	1051.92563378247	0.0952748223854433	0.43106115663687	0.221023910223726	0.825073815671011	0.944369941494687	ARL4C	ENST00000339728	protein_coding
113260	ENSG00000188051	4.26553657692788	-1.84694744142369	1.32928707246408	-1.38942706935382	0.16470292367677	NA	TMEM221	ENST00000341130	protein_coding
113262	ENSG00000188060	269.184635171145	-0.185600632915365	0.347159850006843	-0.534625858697963	0.592908598850328	0.856815664969876	RAB42	ENST00000373826	protein_coding
113264	ENSG00000188064	6.60230935190573	1.05709390211112	0.881934369838205	1.19860835257509	0.230680268858899	NA	WNT7B	ENST00000339464	protein_coding
113269	ENSG00000188070	1799.74998286269	-0.148417218371706	0.119659262335376	-1.24033205182001	0.214852601911201	0.593686455658989	C11orf95	ENST00000433688	protein_coding
113273	ENSG00000188092	93.691200106113	-0.00247537965005347	0.247833037484441	-0.00998809390055142	0.992030786589259	0.997223841151036	GPR89B	ENST00000314163	protein_coding
113281	ENSG00000188095	23.4766356899571	0.82155226304057	0.532650114693537	1.54238634401357	0.122979738038875	0.473848358300984	MESP2	ENST00000560219	protein_coding
113284	ENSG00000188112	3977.64357553239	-0.268311673602426	0.280786185416425	-0.955572914687741	0.339288050998487	0.705210969903385	C6orf132	ENST00000341865	protein_coding
113286	ENSG00000188124	5.44483804494541	-0.314366055898444	0.832715778845443	-0.377519033366116	0.705787922434767	NA	OR2AG2	ENST00000338569	protein_coding
113287	ENSG00000188130	2242.67074276781	-0.571852511780621	0.183431514022148	-3.11752598690088	0.0018237586751634	0.0482218027448282	MAPK12	ENST00000497036	processed_transcript
113298	ENSG00000188153	114.189509874657	-0.985491721506595	2.10929576331063	-0.467213625821645	0.640347045923786	0.877492966593643	COL4A5	ENST00000477429	processed_transcript
113308	ENSG00000188157	13408.895588836	0.0256867134818987	0.391877423437217	0.0655478268092012	0.947737827895345	0.984183309450943	AGRN	ENST00000379370	protein_coding
113318	ENSG00000188158	391.823641404304	-0.526505341337068	0.374203901806144	-1.40700120655028	0.159427031000442	0.52664939814933	NHS	ENST00000380060	protein_coding
113323	ENSG00000188163	28.249745935644	-0.416593482259375	0.327346561892792	-1.27263741476476	0.203146735472054	0.579970354116115	FAM166A	ENST00000471784	retained_intron
113326	ENSG00000188167	174.951561017424	0.31745509781781	0.163170226541145	1.9455454867421	0.0517093606960654	0.321467186459418	TMPPE	ENST00000416695	protein_coding
113328	ENSG00000188171	84.3831192478135	0.191829787190041	0.272821782589384	0.703132225621291	0.481973350962882	0.799421396144362	ZNF626	ENST00000601440	protein_coding
113332	ENSG00000188177	211.046725509936	0.124665005843942	0.231099298480844	0.539443462889939	0.589580898118313	0.8553371439708	ZC3H6	ENST00000409871	protein_coding
113336	ENSG00000188185	135.296758234694	-0.1209464947894	0.163363157074977	-0.740353559241576	0.459085490225906	0.785357352764805	LINC00265	ENST00000340510	lincRNA
113338	ENSG00000188186	1213.54427772116	0.23420497324352	0.171351135586587	1.36681307912998	0.171683902145425	0.543819331365495	LAMTOR4	ENST00000341942	protein_coding
113350	ENSG00000188191	883.727025939542	-0.350999677409088	0.339996719185058	-1.03236195411063	0.301902587944135	0.675348802254231	PRKAR1B	ENST00000406797	protein_coding
113362	ENSG00000188199	11.3300350430718	-3.65053136508316	1.1126023455495	-3.28107466219676	0.00103412365964229	0.0334918652358765	NUTM2B	ENST00000372321	protein_coding
113365	ENSG00000188211	398.993341598624	-0.737962565006894	0.417089902333764	-1.7693129487857	0.0768416637064568	0.386771741785398	NCR3LG1	ENST00000338965	protein_coding
113367	ENSG00000188215	1116.13524133795	0.236151481012001	0.123986638985043	1.90465265406935	0.0568252372664404	0.33643328272618	DCUN1D3	ENST00000324344	protein_coding
113369	ENSG00000188219	138.12702483058	-0.113870762530709	0.248055852467205	-0.459052916503002	0.646196166644173	0.879624468285291	POTEE	ENST00000356920	protein_coding
113374	ENSG00000188227	30.7698781090593	0.759411863309971	0.872281271802838	0.870604342725841	0.383970224467402	0.736446523138597	ZNF793	ENST00000445217	protein_coding
113384	ENSG00000188229	36964.7465718469	-0.163155611055995	0.0827315308085787	-1.97210917604678	0.048597144684607	0.312028767497388	TUBB4B	ENST00000340384	protein_coding
113386	ENSG00000188234	151.924422500231	-0.41908839942123	0.323352970766196	-1.29607097293149	0.194951034328313	0.571507161869547	AGAP4	ENST00000448048	protein_coding
113394	ENSG00000188242	925.496978137041	0.199521099367023	0.154569970362827	1.29081411414313	0.196768142417537	0.573934630891976	PP7080	ENST00000510714	antisense
113398	ENSG00000188243	815.442134172911	0.012075731471596	0.15519107818656	0.0778120212366809	0.937977583880133	0.981648143605584	COMMD6	ENST00000377615	protein_coding
113411	ENSG00000188266	108.099183245978	0.653557735727981	0.202293919917779	3.23073345948121	0.00123473023055311	0.0377994467198795	HYKK	ENST00000566289	nonsense_mediated_decay
113417	ENSG00000188277	3.28591964554281	-1.52385021414889	1.60095859440444	-0.951836118357432	0.341180101363909	NA	C15orf62	ENST00000344320	protein_coding
113418	ENSG00000188283	201.924290702429	0.323860575877212	0.175605223723583	1.84425365607002	0.0651461820339907	0.355174667808488	ZNF383	ENST00000585441	processed_transcript
113426	ENSG00000188290	1028.62617821595	-0.825148997105033	0.698274010152162	-1.18169799406572	0.237325554553121	0.615829594546732	HES4	ENST00000428771	protein_coding
113430	ENSG00000188295	221.805579671957	0.0902026185818388	0.133049405760317	0.677963332991767	0.497794942084728	0.808730816659371	ZNF669	ENST00000448299	protein_coding
113435	ENSG00000188306	2.88114502395978	0.471336568021988	1.1849916481533	0.397755181444969	0.690810657216725	NA	LRRIQ4	ENST00000340806	protein_coding
113436	ENSG00000188312	878.170287291464	0.345155661462872	0.0939802386453978	3.6726408278787	0.000240056779371973	0.0133053044683399	CENPP	ENST00000375587	protein_coding
113440	ENSG00000188313	5404.65047891303	-0.296659470950947	0.670447013688822	-0.442480113855257	0.658141817416758	0.885675602049024	PLSCR1	ENST00000342435	protein_coding
113459	ENSG00000188315	210.544420266156	-0.0559898606561203	0.171704167901779	-0.326083293960275	0.744361336327815	0.915422029431028	C3orf62	ENST00000479673	retained_intron
113463	ENSG00000188316	6.82081255908591	0.662641065024647	0.608838637499031	1.08836894410418	0.276432265424351	0.653719840525233	ENO4	ENST00000409522	protein_coding
113468	ENSG00000188321	259.32102310015	0.123135934686741	0.14492786535411	0.849636019863238	0.395527479501573	0.745863047329893	ZNF559	ENST00000587557	protein_coding
113482	ENSG00000188322	13.4278203013874	-0.591739353503644	0.580310694681149	-1.01969403446679	0.307873591796912	0.679788955898619	SBK1	ENST00000341901	protein_coding
113483	ENSG00000188338	32.857047027305	-0.0853991284489989	0.861710957079756	-0.099104145940545	0.921055580311496	0.977405500586994	SLC38A3	ENST00000610458	protein_coding
113492	ENSG00000188342	2771.85782700508	-0.636840431412266	0.180256189712591	-3.53297399899373	0.000410912882578731	0.0189149269024316	GTF2F2	ENST00000340473	protein_coding
113495	ENSG00000188343	1135.58681886344	-0.355415834987118	0.181962731801766	-1.95323422256771	0.0507918476501176	0.319418725273777	FAM92A1	ENST00000523475	protein_coding
113514	ENSG00000188352	1733.94466886695	0.252305688048266	0.132364751912565	1.90613954548058	0.0566321031870542	0.335713412438132	FOCAD	ENST00000380249	protein_coding
113531	ENSG00000188368	142.499394180485	-0.186641157984274	0.21413523862638	-0.871604128220683	0.383424377807519	0.736144132107852	PRR19	ENST00000598490	protein_coding
113535	ENSG00000188372	81.4514106684307	-0.361707899156031	0.749034444093116	-0.482898886704688	0.629167532323562	0.872054823345235	ZP3	ENST00000336517	protein_coding
113542	ENSG00000188375	98.6790560171574	-0.100711860047464	0.18729937952716	-0.537705251889851	0.590780552874473	0.855551543759324	H3F3C	ENST00000340398	protein_coding
113543	ENSG00000188385	8.63087681413926	1.39484614172156	0.669871202289876	2.08226019711467	0.0373187094427533	0.27711538912611	JAKMIP3	ENST00000298622	protein_coding
113545	ENSG00000188396	3.43905110694389	1.48564807357271	0.857341470369272	1.73285455669468	0.0831215230825397	NA	TCTEX1D4	ENST00000339355	protein_coding
113546	ENSG00000188404	2.14448671035289	-0.54243104308464	2.13735471382955	-0.253786158925747	0.799660767025818	NA	SELL	ENST00000236147	protein_coding
113552	ENSG00000188419	1310.63643677779	-0.262258108600787	0.201815972218961	-1.29949134212355	0.193775362784935	0.570690542278391	CHM	ENST00000357749	protein_coding
113557	ENSG00000188428	379.457426573887	0.14170856984015	0.142011360945955	0.997867838856079	0.31834344904146	0.686461115942958	BLOC1S5	ENST00000397457	protein_coding
113563	ENSG00000188451	44.0544088849385	-0.144063532804453	0.232711007588189	-0.619066258607718	0.535872710206729	0.829801750732274	SRP72P2	ENST00000344851	processed_pseudogene
113564	ENSG00000188452	6.08436191014817	-1.54967863252882	0.893457422547095	-1.73447395860336	0.0828340224227178	NA	CERKL	ENST00000410087	protein_coding
113578	ENSG00000188459	37.3523911804789	-0.325851799022963	0.245280999572856	-1.32848365584948	0.184018379440507	0.56108951576143	WASF4P	ENST00000444248	processed_pseudogene
113579	ENSG00000188460	21.6905916081706	0.0523701919343016	0.339873571156382	0.154087273559159	0.877540922668403	0.961651487269584	ACTBP11	ENST00000436287	processed_pseudogene
113580	ENSG00000188483	1870.56660301535	0.0862780685302321	0.241416048625417	0.35738331822381	0.720804863415763	0.908520934721015	IER5L	ENST00000372491	protein_coding
113581	ENSG00000188486	14558.6860337243	-0.0811108421136333	0.0831844244030189	-0.975072469344268	0.329524313721927	0.696921259031478	H2AFX	ENST00000375167	nonsense_mediated_decay
113583	ENSG00000188487	12.5837284573982	1.50864653245446	0.806857738130813	1.86978008781255	0.0615143626016484	0.348050460541648	INSC	ENST00000379554	protein_coding
113591	ENSG00000188493	595.899135298849	-0.106575100578104	0.175726801342827	-0.606481764669384	0.544194887778904	0.832993449551288	C19orf54	ENST00000378313	protein_coding
113601	ENSG00000188501	61.5553439293925	1.85497154495819	0.617845679716904	3.00232178657968	0.00267928797540496	0.0620413443366915	LCTL	ENST00000341509	protein_coding
113606	ENSG00000188512	45.8330842238395	-0.130633277097975	0.225148527454935	-0.580209333699161	0.561773460117714	0.841401894381098	RP1-273G13.2	ENST00000523393	processed_pseudogene
113607	ENSG00000188517	16.331150851989	-0.777394448088227	1.33839462883449	-0.580840980186243	0.561347632850006	0.841249789978202	COL25A1	ENST00000494183	nonsense_mediated_decay
113616	ENSG00000188522	3857.38547507079	-0.272736625115581	0.266742602050733	-1.02247118764969	0.306557942665564	0.678910251057807	FAM83G	ENST00000388995	protein_coding
113620	ENSG00000188523	4.28622905384459	0.523677009362646	0.719268105334973	0.728069276919714	0.466571179725555	NA	CFAP77	ENST00000393215	protein_coding
113623	ENSG00000188529	5046.1440859174	-0.0904129114105794	0.0826086153333309	-1.09447314963164	0.273747517185452	0.651758270132321	SRSF10	ENST00000344989	protein_coding
113639	ENSG00000188542	125.730204012686	-0.296997779356171	0.19783447654282	-1.50124378999172	0.133292517603579	0.489653435714866	DUSP28	ENST00000405954	protein_coding
113644	ENSG00000188549	1340.88246624323	-0.40941736918209	0.492967919524969	-0.830515238347783	0.406247535873482	0.751939626569055	C15orf52	ENST00000397536	protein_coding
113651	ENSG00000188554	3657.54290384466	0.357610302479132	0.203494744471825	1.7573441683092	0.0788591635980603	0.392113507913897	NBR1	ENST00000341165	protein_coding
113659	ENSG00000188559	327.756697105424	0.144907515931667	0.267465152120244	0.541780919057901	0.587969437561262	0.854578515097641	RALGAPA2	ENST00000430436	protein_coding
113665	ENSG00000188566	2238.42711160545	-0.0332181529413065	0.120730939424612	-0.275142006677161	0.783207139855976	0.930403248667939	NDOR1	ENST00000613750	retained_intron
113670	ENSG00000188573	31.6929926831373	-0.821830990571482	0.784244975330315	-1.04792637048817	0.294672531506676	0.670579302905604	FBLL1	ENST00000338333	protein_coding
113671	ENSG00000188581	14.5434819252399	-1.47975603085789	1.57227566325038	-0.941155590870607	0.34662513085962	0.710172471470227	KRTAP1-1	ENST00000306271	protein_coding
113672	ENSG00000188582	11.636858310609	3.86440484978	0.910156926194842	4.24586655175629	2.17750208097097e-05	0.00260355295983265	PAQR9	ENST00000492509	protein_coding
113675	ENSG00000188596	40.801112619698	-0.122279304550352	0.487157884114672	-0.251005492341716	0.801809862828304	0.938260737675046	CFAP54	ENST00000554621	retained_intron
113684	ENSG00000188599	240.254909916138	0.230347258346533	0.339416278281808	0.678657074176277	0.497355170604731	0.808712936863729	NPIPP1	ENST00000534799	processed_transcript
113687	ENSG00000188603	18.1993428372157	0.56797728532185	0.320781211210063	1.77060646157954	0.0766261667018947	0.38640319765775	CLN3	ENST00000563874	retained_intron
113750	ENSG00000188610	352.586929481591	-0.0880522863368109	0.219593237492759	-0.400979043535957	0.688435553074026	0.897165361906382	FAM72B	ENST00000369390	protein_coding
113757	ENSG00000188611	73.2881639709724	-0.236188772381767	0.830699819869005	-0.284325055492382	0.776161286630083	0.928650465669091	ASAH2	ENST00000395526	protein_coding
113763	ENSG00000188612	9157.11350557619	-0.0659413399276812	0.0682678003539657	-0.965921555781468	0.334083435151645	0.700712730104582	SUMO2	ENST00000420826	protein_coding
113766	ENSG00000188613	30.9867229341455	-0.0693808356888392	0.493994581174431	-0.140448576427482	0.88830557973166	0.966922690918204	NANOS1	ENST00000425699	protein_coding
113768	ENSG00000188636	3747.23791063753	0.00972432232065354	0.167341632626438	0.0581105978711313	0.953660532779435	0.986991147513193	LDOC1L	ENST00000341255	protein_coding
113769	ENSG00000188641	1830.85543589444	0.490779588229543	0.381763598385355	1.28555889117052	0.198597051404992	0.575492384488647	DPYD	ENST00000370192	protein_coding
113773	ENSG00000188643	10394.8694158866	0.902838328910579	0.225518068973134	4.00339685871527	6.24394296583632e-05	0.00546828940327607	S100A16	ENST00000368704	protein_coding
113778	ENSG00000188647	1961.24185384311	-0.0802471978965748	0.147888711887554	-0.542618817030402	0.587392280391822	0.854027392064554	PTAR1	ENST00000377200	protein_coding
113784	ENSG00000188659	20.0936611382712	1.37057107310615	0.383679778069052	3.57217437938437	0.000354029538461977	0.0174364133567374	SAXO2	ENST00000566205	protein_coding
113792	ENSG00000188662	9.0587479518985	1.17620344904054	0.805924822122359	1.45944561670538	0.144442498469407	0.506294888007363	HILS1	ENST00000504307	processed_transcript
113794	ENSG00000188672	13.7614782702538	0.528792123514299	0.395323763878933	1.33761785106407	0.181021042284715	0.557671533766768	RHCE	ENST00000294413	protein_coding
113804	ENSG00000188677	2478.99455194905	0.546591435691731	0.291254297480647	1.87668110108504	0.0605618143849616	0.345436739655717	PARVB	ENST00000406477	protein_coding
113814	ENSG00000188681	49.38506406473	-2.18154955618657	0.776034770836437	-2.81114923991771	0.00493648826598738	0.0905127318450654	TEKT4P2	ENST00000416067	processed_transcript
113816	ENSG00000188687	5.07650496602178	-0.352176649230767	0.789700564496439	-0.44596226096829	0.655624506839981	NA	SLC4A5	ENST00000483195	processed_transcript
113830	ENSG00000188690	2286.40018355036	0.105647823400469	0.149985341925423	0.704387655781721	0.481191391315583	0.799214264019019	UROS	ENST00000616800	protein_coding
113842	ENSG00000188693	4.11268782105735	0.909170378051116	0.787132511455521	1.15504106973034	0.248073608566965	NA	CYP51A1-AS1	ENST00000453068	antisense
113843	ENSG00000188706	2121.82217048668	-0.111225356367958	0.181361954888043	-0.613278327511515	0.539692321028106	0.831245264518871	ZDHHC9	ENST00000357166	protein_coding
113848	ENSG00000188707	21.2015892086798	0.691840839722408	1.16317327331814	0.594787428143722	0.551985572181688	0.837761273570659	ZBED6CL	ENST00000343855	protein_coding
113849	ENSG00000188725	2449.28457385974	-0.0528172194606163	0.122197532360937	-0.432228200031151	0.665575565462736	0.887872626237366	SMIM15	ENST00000339020	protein_coding
113851	ENSG00000188732	5.94661716692908	1.68694267460973	0.883456305469193	1.90948059815342	0.0562001222552689	NA	FAM221A	ENST00000409192	protein_coding
113859	ENSG00000188735	1235.77362689418	-0.158258433145356	0.193905346867085	-0.8161633276355	0.414406728158592	0.756872543858486	TMEM120B	ENST00000342607	nonsense_mediated_decay
113866	ENSG00000188739	37.1606167577539	0.44110429260739	0.258598203264758	1.70575157537262	0.0880543425705348	0.412404208392077	RBM34	ENST00000408888	protein_coding
113876	ENSG00000188747	7.32240026604083	-1.61666039678503	1.05064401206855	-1.53873279456671	0.123869542687899	0.475490265597788	NOXA1	ENST00000341349	protein_coding
113878	ENSG00000188760	111.243653061879	0.232292352446524	0.255935211145738	0.907621703971982	0.364078123287211	0.722350161870436	TMEM198	ENST00000344458	protein_coding
113882	ENSG00000188761	4.73827148074188	0.345683496049991	0.682548147965899	0.50646023592648	0.61253359762861	NA	BCL2L15	ENST00000369580	retained_intron
113888	ENSG00000188763	34.1572616847786	-1.18777022472643	0.58851709015652	-2.01824253635614	0.0435660081090002	0.298413817843301	FZD9	ENST00000344575	protein_coding
113889	ENSG00000188765	45.1887239595362	0.21482824410258	0.216083138586858	0.994192538610437	0.32012913994881	0.688020650036765	TMSB4XP2	ENST00000335179	unprocessed_pseudogene
113890	ENSG00000188766	474.983986630775	-0.152015588803086	0.376232726613308	-0.404046692512552	0.686178383840005	0.896046132902034	SPRED3	ENST00000587013	protein_coding
113897	ENSG00000188779	11.7232116140678	-0.179351660054108	0.583123649550869	-0.307570547331167	0.758409134274924	0.920755862551924	SKOR1	ENST00000341418	protein_coding
113901	ENSG00000188783	89.4668190960005	-0.197149500055423	0.55341514700826	-0.356241604735984	0.721659636902501	0.908574262063142	PRELP	ENST00000343110	protein_coding
113902	ENSG00000188785	321.259369776045	0.310215846127027	0.177065421280361	1.75198434501697	0.0797764998523408	0.393827846972955	ZNF548	ENST00000366197	protein_coding
113914	ENSG00000188786	1914.90823166718	0.0352747958213546	0.0850485953919113	0.414760474982629	0.678317256583548	0.893553558576148	MTF1	ENST00000373036	protein_coding
113916	ENSG00000188807	3929.53607203574	-0.233283605440424	0.165097144411127	-1.41300811878065	0.157653336954964	0.524700692979364	TMEM201	ENST00000340305	protein_coding
113921	ENSG00000188811	312.98324037848	0.244692082396958	0.166880352529503	1.4662725640737	0.142574046748843	0.503525023730682	NHLRC3	ENST00000473371	retained_intron
113926	ENSG00000188818	43.3375129868788	-2.09472733304701	0.637391554663036	-3.28640584852808	0.00101474690237355	0.0333098541327214	ZDHHC11	ENST00000503758	processed_transcript
113937	ENSG00000188820	43.7968885506182	0.55249173550272	0.483794137655419	1.14199758223658	0.253455024665278	0.632622574988009	FAM26F	ENST00000368606	protein_coding
113940	ENSG00000188825	36.3402023744157	0.510656676634855	0.339183693464119	1.50554606979912	0.13218374179494	0.487193702067391	LINC00910	ENST00000341011	lincRNA
113946	ENSG00000188827	1588.88080431104	0.459697393355104	0.150013646132985	3.06437051031737	0.00218128579799294	0.0541363241588038	SLX4	ENST00000294008	protein_coding
113949	ENSG00000188846	18833.6045206206	-0.108897517742074	0.0700306611511105	-1.5549977103186	0.119946614643389	0.468272517253476	RPL14	ENST00000338970	protein_coding
113958	ENSG00000188856	26.6072241665184	-1.07829961399787	0.705508816652323	-1.52839991300811	0.126413276420501	0.479784946701965	RPSAP47	ENST00000479228	processed_pseudogene
113959	ENSG00000188859	4.84286381483111	0.39225472035029	0.785578813558188	0.499319372646543	0.617554409555176	NA	FAM78B	ENST00000435676	nonsense_mediated_decay
113964	ENSG00000188868	88.8989272614225	0.0436889010646633	0.197966167616733	0.220688724697879	0.825334811407905	0.944443086865671	ZNF563	ENST00000293725	protein_coding
113968	ENSG00000188873	31.487577160503	-0.0212703522865186	0.279194410956759	-0.0761847352661115	0.939272126885032	0.98167705853621	RPL10AP2	ENST00000479243	processed_pseudogene
113969	ENSG00000188878	236.01531883891	-0.0976382757810668	0.243412869360836	-0.401122077223976	0.688330247320847	0.897165361906382	FBF1	ENST00000586717	protein_coding
113982	ENSG00000188883	2.55279842980001	0.629297239871699	1.35399782435154	0.464769757051185	0.642096347606045	NA	KLRG2	ENST00000340940	protein_coding
113984	ENSG00000188895	5596.11873598887	-0.187335302590735	0.0925989236238808	-2.02308293940495	0.0430645971823338	0.297506854208966	MSL1	ENST00000398532	protein_coding
113995	ENSG00000188897	7.77820909064805	-1.85946911827955	1.16799987625629	-1.5920114000693	0.111382143067428	0.456410280327492	CTD-3088G3.8	ENST00000595168	protein_coding
114003	ENSG00000188906	13.3469871748942	-0.641160790775359	1.43908404792013	-0.445533943414919	0.655933935580056	0.884821019102497	LRRK2	ENST00000416796	protein_coding
114011	ENSG00000188910	5.09897450589073	2.0896632242761	1.36439962378019	1.53156244538276	0.125630445784017	NA	GJB3	ENST00000373366	protein_coding
114013	ENSG00000188916	33.092113568179	-1.57193951638183	0.473801343923485	-3.3177185682185	0.000907558779115643	0.031086509571674	FAM196A	ENST00000522781	protein_coding
114016	ENSG00000188917	703.208718892035	-0.268673446271083	0.244288462761144	-1.09982044683699	0.271410361713513	0.650220413758662	TRMT2B	ENST00000372939	protein_coding
114022	ENSG00000188921	352.467452691187	0.558513389090594	0.233121137580002	2.39580758265185	0.016583793580503	0.180880378519186	HACD4	ENST00000495827	protein_coding
114024	ENSG00000188933	9.04921174851995	-1.21354459477777	2.22959526540877	-0.544289187192584	0.586242486507718	0.853509127151503	USP32P1	ENST00000417524	processed_transcript
114035	ENSG00000188938	2038.86158492369	-0.0377156256238853	0.104550825041236	-0.360739626961432	0.718294098515046	0.907347340102797	FAM120AOS	ENST00000479094	processed_transcript
114046	ENSG00000188958	24.2441106872431	0.492257224750051	0.400971366561593	1.22766178785097	0.219573956620817	0.598585936912527	UTS2B	ENST00000340524	protein_coding
114055	ENSG00000188976	14231.5989005907	-0.299622272082742	0.100070650656538	-2.99410736431707	0.00275249068890548	0.0634273945294327	NOC2L	ENST00000483767	retained_intron
114061	ENSG00000188981	9.86498739477941	0.54359262802266	0.433838241856642	1.25298458175636	0.210211317900454	0.58821827944353	MSANTD1	ENST00000507492	protein_coding
114065	ENSG00000188985	31.2281102766479	-0.339594607118931	0.275336909730488	-1.2333784360816	0.217434606428453	0.595941695564363	DHFRP1	ENST00000579682	processed_pseudogene
114066	ENSG00000188986	6450.45941706113	-0.0784656866833099	0.111347317520328	-0.704693102902863	0.481001244450743	0.799118645307443	NELFB	ENST00000343053	protein_coding
114068	ENSG00000188993	21.5494129684089	1.01178391809128	0.471281917289391	2.1468761710838	0.031803141140284	0.254572427881238	LRRC66	ENST00000343457	protein_coding
114069	ENSG00000188994	1838.99334094813	0.0177694572511567	0.122482939693603	0.145076998442459	0.884650078722852	0.965285616207696	ZNF292	ENST00000392985	protein_coding
114078	ENSG00000188996	18.8179039037857	-0.623830480942658	0.361313577752172	-1.72656251897223	0.0842462621859357	0.403242023951393	HUS1B	ENST00000380907	protein_coding
114079	ENSG00000188997	608.141366180791	0.0188211148875497	0.13081008393998	0.143881223225768	0.885594263091854	0.965701074660963	KCTD21	ENST00000340067	protein_coding
114085	ENSG00000189001	434.385299373823	0.504901560749028	0.584011616828534	0.864540269748209	0.387291168527553	0.73916197217923	SBSN	ENST00000588674	protein_coding
114088	ENSG00000189007	283.805490179434	0.0527687424100397	0.264451520910619	0.199540324927361	0.841840102792711	0.94901697071823	ADAT2	ENST00000606514	protein_coding
114091	ENSG00000189014	12.8064595507794	-0.781595406258379	0.533371913417135	-1.46538538418898	0.142815802798231	0.50376456080078	FAM35DP	ENST00000323387	unprocessed_pseudogene
114092	ENSG00000189042	288.467150346516	0.0230387671501145	0.173444773961261	0.13283056401146	0.894327381949326	0.96833138768727	ZNF567	ENST00000590392	retained_intron
114099	ENSG00000189043	2652.36749535653	0.0859996136942906	0.129036320624114	0.666476022241907	0.505106884796231	0.812130997013334	NDUFA4	ENST00000339600	protein_coding
114105	ENSG00000189046	458.561923001899	0.504924274294604	0.262495723176055	1.92355238472191	0.0544107143061306	0.328903685110922	ALKBH2	ENST00000343075	protein_coding
114113	ENSG00000189050	204.847899347543	0.388420860568166	0.186668308711212	2.08080773458487	0.0374515079247429	0.27757918797555	RNFT1	ENST00000305783	protein_coding
114122	ENSG00000189052	6.07483002677999	-0.383733701557204	1.28661491572682	-0.298250624073038	0.765511886479077	NA	CGB5	ENST00000301408	protein_coding
114123	ENSG00000189056	340.838087343789	1.1683408721561	1.03430518977418	1.12959007042321	0.258648996966099	0.637715590828099	RELN	ENST00000428762	protein_coding
114130	ENSG00000189057	1642.20560195301	-0.206513894828707	0.332721589821905	-0.620680776799747	0.534809679941415	0.829371631076453	FAM111B	ENST00000528234	retained_intron
114136	ENSG00000189058	29.9485747681514	-0.431052228192852	0.76626806726271	-0.562534505362689	0.573751901044096	0.846797406315449	APOD	ENST00000343267	protein_coding
114141	ENSG00000189060	17498.6314641478	-0.162010037343469	0.267507859706533	-0.605627204827554	0.544762332955949	0.833170682454063	H1F0	ENST00000340857	protein_coding
114142	ENSG00000189067	4339.06333974566	-0.0351454553745572	0.293281849831284	-0.119835084901351	0.904613788465313	0.971670925161518	LITAF	ENST00000571688	protein_coding
114163	ENSG00000189077	928.885932979083	-0.0737274766772761	0.197373921142943	-0.373542138953002	0.708744988809376	0.903928014373745	TMEM120A	ENST00000493111	protein_coding
114178	ENSG00000189079	1845.65328255197	0.116024374462703	0.117407248794855	0.98822155917674	0.32304415180661	0.690448221822082	ARID2	ENST00000334344	protein_coding
114187	ENSG00000189091	17585.7747105858	-0.0811195442384743	0.103255595283049	-0.785618871462665	0.432090805212163	0.768138984279823	SF3B3	ENST00000302516	protein_coding
114202	ENSG00000189108	2.73197349675017	-3.21682852816301	2.57251915772158	-1.25045853147779	0.211132094623044	NA	IL1RAPL2	ENST00000372582	protein_coding
114205	ENSG00000189114	994.36990401891	0.463981955801539	0.18434247985737	2.5169562444887	0.0118373528796068	0.15123650241546	BLOC1S3	ENST00000433642	protein_coding
114209	ENSG00000189120	81.889075822781	-0.160427333376227	0.842481025163936	-0.190422488559917	0.848978076746684	0.952029450183186	SP6	ENST00000342234	protein_coding
114211	ENSG00000189129	217.351878822222	0.980149042410177	0.572835978802594	1.71104657996342	0.0870725144044064	0.41034595224149	PLAC9	ENST00000372270	protein_coding
114215	ENSG00000189134	17.3677934373965	0.0106881618318437	0.753070760486531	0.0141927723032806	0.98867618627383	0.996274937838004	NKAPL	ENST00000343684	protein_coding
114216	ENSG00000189136	40.7099046935809	0.387870292961005	0.363172943823165	1.06800437520992	0.285518538216585	0.661683712930543	UBE2Q2P1	ENST00000354771	transcribed_unprocessed_pseudogene
114223	ENSG00000189143	76.0076070576977	-1.28980213753277	0.546592497107637	-2.35971431067554	0.0182890135878582	0.19083009732095	CLDN4	ENST00000466411	processed_transcript
114228	ENSG00000189144	89.142315306546	0.323468744806446	0.221921443882649	1.45758219281186	0.144955740887136	0.506909562726597	ZNF573	ENST00000590674	processed_transcript
114247	ENSG00000189149	24.2566452468372	0.0561920218362848	0.334183753278733	0.168147078620596	0.86646757318576	0.958934905040848	CRYM-AS1	ENST00000338573	bidirectional_promoter_lncRNA
114250	ENSG00000189157	3.90919682395204	0.32168217257575	1.132769957567	0.283978375685976	0.776426952435921	NA	FAM47E	ENST00000510197	protein_coding
114259	ENSG00000189159	6935.36042818104	-0.138736680226261	0.137268578824287	-1.01069510163613	0.312162382222467	0.681246902545186	HN1	ENST00000476258	protein_coding
114271	ENSG00000189164	190.942441961901	0.365341209709959	0.179731326717007	2.03270746610134	0.0420820865486836	0.294234110841127	ZNF527	ENST00000589615	processed_transcript
114278	ENSG00000189166	19.1668017859359	-0.460280420189492	0.349611598129104	-1.31654791389249	0.187990207739133	0.566140630617024	TNRC18P3	ENST00000441896	unprocessed_pseudogene
114279	ENSG00000189171	1541.51972903602	0.213767450992126	0.135828553712812	1.573803483501	0.115532888480759	0.461535199627338	S100A13	ENST00000476133	processed_transcript
114285	ENSG00000189180	704.014752368612	0.0398460552039676	0.182766343864008	0.218016371950933	0.82741635526404	0.945256434704925	ZNF33A	ENST00000628825	protein_coding
114293	ENSG00000189184	2162.62627162039	0.602983397154072	0.458944460075905	1.3138482967075	0.188897260935651	0.56687819344628	PCDH18	ENST00000344876	protein_coding
114301	ENSG00000189190	193.879310966068	0.316788728919635	0.289487811250365	1.09430765858967	0.273820067516009	0.651758270132321	ZNF600	ENST00000338230	protein_coding
114306	ENSG00000189212	11.4315681447863	-6.64937926419539	1.99302066668805	-3.33633231974717	0.000848916216067274	0.029873746641901	DPY19L2P1	ENST00000458672	processed_transcript
114309	ENSG00000189221	5.94796986053703	-1.47833094800677	1.35465414405167	-1.09129769727437	0.275141910682456	NA	MAOA	ENST00000338702	protein_coding
114313	ENSG00000189223	667.568157269358	-5.90393912196271	1.77817123252521	-3.32023092825454	0.000899430148808314	0.0309765698532515	PAX8-AS1	ENST00000456685	antisense
114333	ENSG00000189227	328.289442778094	-0.0137026521785135	0.244505058844694	-0.0560424076428503	0.955308023813343	0.987560500893437	C15orf61	ENST00000342683	protein_coding
114337	ENSG00000189241	5524.58909614456	-0.132617208281637	0.0842828918408476	-1.57347719549135	0.115608364663899	0.461535199627338	TSPYL1	ENST00000368608	protein_coding
114338	ENSG00000189266	5126.59391213333	-0.13332157828572	0.146577020013594	-0.909566712936008	0.363051060066324	0.721434483424363	PNRC2	ENST00000471915	protein_coding
114342	ENSG00000189269	5.32197107513578	0.661397620427369	0.886583521849294	0.746007120736671	0.455663113557684	NA	DRICH1	ENST00000317749	protein_coding
114344	ENSG00000189283	10.3582921485599	-0.869546263550552	0.927707211704738	-0.937306784489353	0.348600774090895	0.71109718663463	FHIT	ENST00000476844	protein_coding
114352	ENSG00000189298	152.383039639831	0.0639955045691016	0.26967830619641	0.237303124124834	0.812421638616665	0.94083190270289	ZKSCAN3	ENST00000341464	protein_coding
114355	ENSG00000189306	8339.40166786125	0.262170119861331	0.229246758200368	1.14361538596846	0.252783177999868	0.632323815388879	RRP7A	ENST00000323013	protein_coding
114358	ENSG00000189308	1843.50158760163	0.0986608656878654	0.104764704464077	0.941737641437201	0.3463269783573	0.709791093741983	LIN54	ENST00000505905	processed_transcript
114368	ENSG00000189319	1619.22345647297	-0.0345369182569261	0.227645115757657	-0.151713855761759	0.879412628363816	0.962715275701055	FAM53B	ENST00000337318	protein_coding
114371	ENSG00000189320	1848.30629204907	0.199476808638449	0.293007054965159	0.680791828245119	0.496003221503053	0.808233794634542	FAM180A	ENST00000435869	processed_transcript
114375	ENSG00000189334	9.76371483968136	0.525838527580717	0.683546812590618	0.769279466885096	0.441727423922113	0.773732826603209	S100A14	ENST00000476873	protein_coding
114381	ENSG00000189337	2018.85132841276	-1.04764704969298	0.662942143348128	-1.58029936730517	0.114038324700987	0.459609305166291	KAZN	ENST00000636564	protein_coding
114390	ENSG00000189339	2145.39479339254	0.117354765832244	0.178231111891297	0.658441529017777	0.510254457322732	0.814203774738445	SLC35E2B	ENST00000617444	protein_coding
114395	ENSG00000189343	739.442957289029	-0.225531714992251	0.22431471626041	-1.00542540744597	0.314692050706379	0.683883239137972	RPS2P46	ENST00000458332	processed_pseudogene
114396	ENSG00000189362	282.989615424634	0.19782894410933	0.328574050615667	0.602083286061841	0.547118699533759	0.834531813836443	NEMP2	ENST00000409150	protein_coding
114402	ENSG00000189366	4.04560887507739	-0.0320262445194468	0.90525755676762	-0.0353780471425194	0.971778289594438	NA	ALG1L	ENST00000340333	protein_coding
114404	ENSG00000189369	526.123325000599	0.122312523575564	0.1846270379071	0.662484352032494	0.507660860026633	0.812895594428494	GSPT2	ENST00000340438	protein_coding
114405	ENSG00000189376	176.77335846995	-0.192749421203204	0.155801476491752	-1.23714759027594	0.216032294534542	0.594871082183689	C8orf76	ENST00000276704	protein_coding
114412	ENSG00000189403	18554.7053457552	0.0248240577035803	0.149431061373931	0.16612381305023	0.86805951442706	0.958980161137538	HMGB1	ENST00000341423	protein_coding
114420	ENSG00000189409	2.93883998165369	-1.25277111930626	1.2552666559074	-0.998011947031812	0.318273565450581	NA	MMP23B	ENST00000356026	protein_coding
114430	ENSG00000189410	797.933698026835	-0.136442290236735	0.409292984720372	-0.333360930507891	0.738861851037716	0.913678679781734	SH2D5	ENST00000375031	protein_coding
114437	ENSG00000189420	77.4293534712901	-1.402464471633	0.653755872850814	-2.14524187066544	0.0319335134790756	0.255293534377925	ZFP92	ENST00000338647	protein_coding
114438	ENSG00000196072	1133.44159737607	0.103977006101899	0.153637538693216	0.676768236371715	0.498553014356709	0.809392942436839	BLOC1S2	ENST00000441611	protein_coding
114444	ENSG00000196074	31.8012213149729	-0.844476592013112	0.351776207486472	-2.4006074715715	0.016367883593969	0.180253577971618	SYCP2	ENST00000357552	protein_coding
114453	ENSG00000196081	212.421298354445	0.143397952359638	0.185425308321896	0.773346171875854	0.43931753724962	0.772391168098818	ZNF724	ENST00000418100	protein_coding
114456	ENSG00000196083	1013.00473423713	1.34241273704135	0.381607861979989	3.51778060880659	0.000435171981323119	0.0196348245500203	IL1RAP	ENST00000072516	protein_coding
114475	ENSG00000196092	9.91428522149855	-0.528306690297008	1.27709750290076	-0.413677647240739	0.679110199368979	0.893897666703847	PAX5	ENST00000358127	protein_coding
114491	ENSG00000196104	2.29024627822878	-0.662179543314641	4.67496115181735	-0.141643860090094	0.88736132083646	NA	SPOCK3	ENST00000357154	protein_coding
114517	ENSG00000196110	229.786729346562	-0.129420442459297	0.312142949871855	-0.414619143288126	0.678420732034817	0.893553558576148	ZNF699	ENST00000591998	protein_coding
114520	ENSG00000196114	8.65865612994199	-1.04021000561226	0.79518962361558	-1.30812824352841	0.190829815250984	0.569057792123055	RP3-391O22.3	ENST00000339867	processed_pseudogene
114521	ENSG00000196116	3019.7695010192	-0.25976869040197	0.58742020952423	-0.44221953244061	0.658330353103143	0.885675602049024	TDRD7	ENST00000355295	protein_coding
114523	ENSG00000196118	281.851826418629	0.346977740842359	0.161761954222215	2.14498979386532	0.0319536630197626	0.255347241558936	CCDC189	ENST00000544613	protein_coding
114535	ENSG00000196123	452.520136472429	-0.10225388419467	0.160636421023036	-0.63655479587662	0.524414877783288	0.822180143800901	KIAA0895L	ENST00000562514	processed_transcript
114547	ENSG00000196126	4.29940814232787	-0.733927745519767	1.48579648763837	-0.493962498650352	0.62133266444021	NA	HLA-DRB1	ENST00000360004	protein_coding
114549	ENSG00000196132	3.56527532777428	-0.127359519220508	1.38411039410416	-0.0920154344357332	0.926685776710157	NA	MYT1	ENST00000360149	protein_coding
114554	ENSG00000196139	302.589668157557	0.0455979917556502	0.798268981788787	0.0571210867463154	0.954448739051274	0.987344099839054	AKR1C3	ENST00000605781	processed_transcript
114565	ENSG00000196141	11137.0253091019	-0.285290176879583	0.168010721552916	-1.69804744746441	0.0894988070365466	0.415546913138456	SPATS2L	ENST00000439084	protein_coding
114592	ENSG00000196150	419.920418393828	-0.207263437132572	0.165691500723295	-1.25089963110843	0.210971098491103	0.588780321992713	ZNF250	ENST00000528258	nonsense_mediated_decay
114602	ENSG00000196151	233.262892329556	0.308226498809384	0.204260692998792	1.50898586646432	0.131302394666512	0.485412346934145	WDSUB1	ENST00000359774	protein_coding
114607	ENSG00000196152	438.623133159924	0.150813555476138	0.192137852839718	0.784923705803805	0.432498302108578	0.768360010641656	ZNF79	ENST00000342483	protein_coding
114611	ENSG00000196154	3868.17004611544	0.245402293188161	0.397107046832099	0.617975166005853	0.536591708900618	0.829968674469908	S100A4	ENST00000368715	protein_coding
114617	ENSG00000196155	2384.8380749229	-0.64798036781321	0.293631410664682	-2.20678151001081	0.0273293274386746	0.236410563573386	PLEKHG4	ENST00000563969	nonsense_mediated_decay
114632	ENSG00000196159	1216.81410235826	-0.402659325406636	0.439566863364196	-0.91603657820089	0.359647710143187	0.719144841713151	FAT4	ENST00000394329	protein_coding
114635	ENSG00000196172	108.215597075344	-0.136898845441963	0.571484477797075	-0.239549542919648	0.810679484767224	0.940720727883153	ZNF681	ENST00000402377	protein_coding
114638	ENSG00000196177	789.986149799331	0.236378539135853	0.191280302934584	1.23577041393902	0.216543915375907	0.595159227296712	ACADSB	ENST00000368869	protein_coding
114642	ENSG00000196182	2824.88906214038	-0.633335398878848	0.1305276112972	-4.85211820383964	1.22149780176023e-06	0.000266918329991538	STK40	ENST00000359297	protein_coding
114650	ENSG00000196183	8.30037012959385	0.0591427818465039	0.514334487037403	0.114988948509305	0.908453881748307	0.972460689907812	RPS2P4	ENST00000476944	processed_pseudogene
114651	ENSG00000196187	1172.45147542905	0.0634850350265187	0.227535057374643	0.27901210371283	0.780235536063655	0.92957864043085	TMEM63A	ENST00000366835	protein_coding
114660	ENSG00000196189	20.6713822231446	0.43963843787699	0.384163973850652	1.14440308774998	0.252456508271105	0.632167422445359	SEMA4A	ENST00000435124	protein_coding
114676	ENSG00000196196	64.6998276773967	-1.19913502159377	0.75719579370479	-1.58365251307943	0.113272816724557	0.458491857714524	HRCT1	ENST00000354323	protein_coding
114677	ENSG00000196199	2168.3560116567	0.0591971393722205	0.0912727145854748	0.648574326304098	0.516613554523156	0.817287200219666	MPHOSPH8	ENST00000361479	protein_coding
114682	ENSG00000196204	1104.36702081259	0.013655636974903	0.220210401385754	0.0620117709652676	0.950553458168786	0.985588191824515	RNF216P1	ENST00000493407	processed_transcript
114695	ENSG00000196205	3140.99020758294	-0.147387578489135	0.104490794089936	-1.41053171021245	0.158382739951772	0.525238140626897	EEF1A1P5	ENST00000436459	processed_pseudogene
114696	ENSG00000196208	10.1797935065374	0.784573473662863	0.966594736268692	0.81168812970317	0.416970607300077	0.758857765209818	GREB1	ENST00000628795	protein_coding
114706	ENSG00000196214	467.153401496802	0.2709417518261	0.141364191280793	1.91662223206107	0.0552859415052851	0.331663311441141	ZNF766	ENST00000439461	protein_coding
114715	ENSG00000196218	9.15258990109313	2.31704018188818	0.741241497292998	3.12589107645751	0.00177267196514562	0.0473824984248151	RYR1	ENST00000355481	protein_coding
114725	ENSG00000196220	73.8099899757834	0.138661637633453	0.673132927431816	0.205994435842686	0.836795257656759	0.947406801975527	SRGAP3	ENST00000383836	protein_coding
114738	ENSG00000196227	491.796281173843	0.0247408559061974	0.24255496644137	0.102001027928561	0.918755859172001	0.976409825970695	FAM217B	ENST00000358293	protein_coding
114742	ENSG00000196230	83997.6211664041	-0.0457976997973038	0.0978409387342033	-0.4680832010588	0.639725092030954	0.877349136098721	TUBB	ENST00000327892	protein_coding
114746	ENSG00000196233	3220.09129437142	-0.163632869804859	0.109890085083624	-1.48905945136304	0.136471714171675	0.495165076032549	LCOR	ENST00000371103	protein_coding
114755	ENSG00000196235	9804.56528379581	0.101111109144096	0.0816625722860804	1.23815728936242	0.215657744828591	0.594546973475977	SUPT5H	ENST00000594990	protein_coding
114775	ENSG00000196236	929.000121350763	0.102477355200965	0.173865567271637	0.589405693197781	0.555589158315454	0.839894434866136	XPNPEP3	ENST00000417688	retained_intron
114781	ENSG00000196247	1095.29120794075	-0.0116945064042152	0.286242212181393	-0.0408552823676624	0.967411267159856	0.989570628667472	ZNF107	ENST00000360117	protein_coding
114787	ENSG00000196262	21536.1954852578	-0.088979845419022	0.0988627177508265	-0.900034385492889	0.368101952031731	0.725148432004228	PPIA	ENST00000481437	retained_intron
114797	ENSG00000196263	87.0887132870975	0.602123799660178	0.521802097000418	1.15393135275134	0.248528313971359	0.627293119610927	ZNF471	ENST00000308031	protein_coding
114801	ENSG00000196267	71.2861761526301	-0.259945280905778	0.277599771305587	-0.936403080172662	0.349065692666794	0.71109718663463	ZNF836	ENST00000599618	nonsense_mediated_decay
114807	ENSG00000196268	96.7345529078683	0.240491554464991	0.343455267312767	0.700212159640538	0.483794818920693	0.800597697993574	ZNF493	ENST00000599517	retained_intron
114816	ENSG00000196275	47.7096419201865	-0.659662292507071	0.491185966639682	-1.34299906208635	0.179272277546486	0.555253383583617	GTF2IRD2	ENST00000451013	protein_coding
114823	ENSG00000196284	385.909262726188	-0.279507191022336	0.146074668321465	-1.91345422333752	0.0556899284500862	0.333172045374452	SUPT3H	ENST00000475057	nonsense_mediated_decay
114830	ENSG00000196290	1265.84965170879	-0.0689028223525254	0.115619135061028	-0.595946530097775	0.551210947602501	0.837331556062911	NIF3L1	ENST00000426253	protein_coding
114839	ENSG00000196295	287.992680886048	0.516466312245623	0.198381032848845	2.60340570279792	0.00923026552647275	0.130368928620931	AC005154.6	ENST00000434399	antisense
114871	ENSG00000196296	57.456417862307	-0.0954800977247059	0.305066984655028	-0.312980763331947	0.75429527710617	0.918910786732557	ATP2A1	ENST00000357084	protein_coding
114880	ENSG00000196305	11765.3357668603	0.145887848361594	0.144211259071999	1.01162592505179	0.311716945391236	0.681246902545186	IARS	ENST00000375643	protein_coding
114893	ENSG00000196312	531.310632610018	0.0609664561122841	0.140799679209263	0.43300138505055	0.665013763605751	0.887694879421707	MFSD14C	ENST00000637409	processed_transcript
114901	ENSG00000196313	6658.44605899255	-0.0186563037286335	0.198127986257752	-0.0941628897613827	0.924979763431531	0.978509280651985	POM121	ENST00000395270	protein_coding
114906	ENSG00000196323	1590.64527716892	-0.104007923148308	0.158705874581101	-0.655350177949198	0.512242321081742	0.815227380158258	ZBTB44	ENST00000445008	nonsense_mediated_decay
114917	ENSG00000196337	15.452297493427	0.920877785545153	0.607037844937211	1.51700226472767	0.129266112241735	0.48363694665903	CGB7	ENST00000596965	protein_coding
114920	ENSG00000196338	10.903759992636	-0.749291788350146	0.606943412479774	-1.23453319196395	0.217004286288044	0.595868833890664	NLGN3	ENST00000395855	protein_coding
114926	ENSG00000196345	110.288323989344	0.863395093600257	0.211960863242824	4.07337034012334	4.63376532564304e-05	0.00447170114750253	ZKSCAN7	ENST00000426540	protein_coding
114934	ENSG00000196352	2102.72166946648	-0.16401266146063	0.245515960795234	-0.668032583011661	0.504112794075486	0.812130026174062	CD55	ENST00000367064	protein_coding
114945	ENSG00000196357	98.7982876406416	0.27908609245172	0.19805364501301	1.40914393387401	0.158792612139155	0.525531398148944	ZNF565	ENST00000392173	protein_coding
114952	ENSG00000196358	62.9265050090982	-1.7837970273094	0.681883663204728	-2.61598440256785	0.00889706216876559	0.128527392773862	NTNG2	ENST00000393229	protein_coding
114956	ENSG00000196361	9.65267740478146	-0.599391703738701	1.1140077439687	-0.538049853767929	0.590542631017665	0.855375692059187	ELAVL3	ENST00000359227	protein_coding
114960	ENSG00000196363	5185.32837092572	-0.0935642597023494	0.123207639552529	-0.759403069827166	0.447611477716795	0.77833548000311	WDR5	ENST00000608937	protein_coding
114963	ENSG00000196365	8404.54981310196	0.0891631113575448	0.175756463000746	0.507310569609986	0.611936923533211	0.865590242060259	LONP1	ENST00000587552	retained_intron
114978	ENSG00000196366	19.3727952957625	0.315908299203161	0.330596570055694	0.955570407611736	0.339289318144558	0.705210969903385	C9orf163	ENST00000624034	lincRNA
114980	ENSG00000196367	8311.86633262111	0.00663304589205106	0.13733943787376	0.0482967310391066	0.961479759768416	0.988580075058396	TRRAP	ENST00000417523	protein_coding
114987	ENSG00000196368	369.528348766011	0.127574620491108	0.552257963023912	0.231005488436179	0.817310538186512	0.942437417852043	NUDT11	ENST00000375992	protein_coding
114988	ENSG00000196369	506.08503242288	-0.836669858744085	0.180728206817769	-4.62943706174052	3.66661145482721e-06	0.00065145748007215	SRGAP2B	ENST00000612199	protein_coding
114994	ENSG00000196371	1088.60828412867	-0.103293981713191	0.324082642199246	-0.31872728823806	0.749933320001619	0.917437731438274	FUT4	ENST00000358752	protein_coding
114995	ENSG00000196372	400.592504876615	-0.0947006325553805	0.256818251220222	-0.368745726230238	0.712317262211971	0.905239759405089	ASB13	ENST00000493897	processed_transcript
115000	ENSG00000196378	166.621368766964	-0.147195062570938	0.183318762449552	-0.802945975655084	0.422005960862003	0.76218462112365	ZNF34	ENST00000343459	protein_coding
115005	ENSG00000196381	9.77899275231721	0.264604208196891	0.544550179163042	0.485913361746717	0.627028594395405	0.871211648353079	ZNF781	ENST00000585624	processed_transcript
115009	ENSG00000196387	348.713771396202	0.594142148159828	0.151580431770372	3.91964939814849	8.86778770683586e-05	0.00708112556081398	ZNF140	ENST00000355557	protein_coding
115019	ENSG00000196388	34.0457278510386	-0.246951594967764	0.353904742175941	-0.697791144163288	0.485307818169981	0.800994873265465	INCA1	ENST00000355025	protein_coding
115023	ENSG00000196391	65.7594414449163	0.177958489076908	0.387438906593567	0.459320130344037	0.646004294016574	0.879624468285291	ZNF774	ENST00000354377	protein_coding
115028	ENSG00000196396	5081.81485556625	-0.188044971835678	0.0970613472884204	-1.93738266662318	0.0526985838541137	0.324224199886911	PTPN1	ENST00000371621	protein_coding
115030	ENSG00000196405	1677.7835089827	0.496956149020344	0.335645510623439	1.48059823024977	0.138713667260456	0.498409663256194	EVL	ENST00000402714	protein_coding
115054	ENSG00000196408	19.0251992780197	-0.0492559465670738	0.389681250651807	-0.126400606866984	0.89941482179583	0.969780751036682	NOXO1	ENST00000569739	retained_intron
115061	ENSG00000196411	4289.29224653466	-0.0196148139340892	0.213249088503734	-0.0919807633022813	0.926713323452241	0.978932234748697	EPHB4	ENST00000360620	protein_coding
115071	ENSG00000196417	364.467715324629	0.390462176678118	0.131805554376055	2.962410639874	0.00305240396228502	0.0681094503838033	ZNF765	ENST00000504146	processed_transcript
115079	ENSG00000196418	195.598318527631	-0.00829153510196228	0.247700911894723	-0.0334739789148872	0.973296616017564	0.991760897700594	ZNF124	ENST00000472531	protein_coding
115085	ENSG00000196419	24459.8567564423	-0.131854137986735	0.0824327491738304	-1.59953585569113	0.109701588186257	0.452934099625349	XRCC6	ENST00000360079	protein_coding
115093	ENSG00000196420	12.5093523914026	-0.43346582095466	0.491512221293773	-0.88190242719434	0.377829574401807	0.732055973090081	S100A5	ENST00000368718	protein_coding
115095	ENSG00000196421	31.8172379645444	0.512469436322258	0.298623466534434	1.71610571087911	0.0861426961878032	0.408393715019034	LINC00176	ENST00000444463	retained_intron
115100	ENSG00000196422	1407.37125232912	-0.0997123748738985	0.307280051942537	-0.324499993551632	0.745559527139046	0.915837711455751	PPP1R26	ENST00000605286	protein_coding
115106	ENSG00000196428	4477.32752282725	-0.422231827888905	0.131672003023553	-3.20669404424097	0.00134269715956058	0.0396983136864793	TSC22D2	ENST00000361875	protein_coding
115112	ENSG00000196436	42.6719755567948	-5.09729945487021	1.54313210916318	-3.30321650661161	0.000955825598548724	0.0320479725820279	NPIPB15	ENST00000429990	protein_coding
115114	ENSG00000196437	347.141943151626	0.273367328564449	0.163040958610441	1.67667885968221	0.0936052967006597	0.422345058448067	ZNF569	ENST00000392149	protein_coding
115122	ENSG00000196440	950.254340387729	0.0925225759569017	0.334200256066518	0.276847711147434	0.781897044194289	0.930026426046884	ARMCX4	ENST00000433011	nonsense_mediated_decay
115132	ENSG00000196449	1085.1767190572	-0.124143994252538	0.177930671209806	-0.69770991930983	0.485358623538188	0.800994873265465	YRDC	ENST00000373044	protein_coding
115133	ENSG00000196453	2345.29810404454	0.0464705769101428	0.184823729688337	0.251431875054706	0.801480226320127	0.938195531992214	ZNF777	ENST00000247930	protein_coding
115134	ENSG00000196455	1649.70355365969	0.211545765692189	0.0812538413438544	2.60351710384938	0.00922726634389604	0.130368928620931	PIK3R4	ENST00000356763	protein_coding
115142	ENSG00000196456	259.907203576125	0.030934760297931	0.209403507622378	0.147727994861081	0.882557437331479	0.964229145803334	ZNF775	ENST00000478789	protein_coding
115148	ENSG00000196458	331.737507953633	0.150218826951181	0.168295353617173	0.892590459109695	0.372076530367832	0.728300349700881	ZNF605	ENST00000360187	protein_coding
115154	ENSG00000196459	532.111096684166	0.617779669550931	0.324723889711786	1.90247680914161	0.0571088478639577	0.336797193799921	TRAPPC2	ENST00000380579	protein_coding
115162	ENSG00000196460	483.967527840615	-0.799586150508991	0.482665676394221	-1.65660453936219	0.0975994540082224	0.430102739951395	RFX8	ENST00000481179	nonsense_mediated_decay
115166	ENSG00000196465	2687.43978457253	0.0182348920047619	0.141084308287588	0.129248193694168	0.897161262930239	0.969619598071622	MYL6B	ENST00000553066	protein_coding
115177	ENSG00000196466	121.951175970309	0.0970749204724826	0.163844011311742	0.592483788057292	0.55352667365736	0.838827867110409	ZNF799	ENST00000460935	retained_intron
115181	ENSG00000196470	788.08440152752	-0.0341989029452506	0.101685165253763	-0.336321457116235	0.736628470952242	0.913245757662078	SIAH1	ENST00000565620	processed_transcript
115189	ENSG00000196476	188.81816452346	0.380714872368227	0.239551588102901	1.58928135431391	0.111996886391933	0.457137084564492	C20orf96	ENST00000382369	protein_coding
115192	ENSG00000196497	53.2723284776795	-0.36003640016296	0.254772591741618	-1.41316771047373	0.157606418149877	0.524700692979364	IPO4	ENST00000561090	retained_intron
115212	ENSG00000196498	24676.0646822846	-0.0899915101568052	0.142056784505751	-0.633489702515138	0.52641390328908	0.822659656015511	NCOR2	ENST00000405201	protein_coding
115236	ENSG00000196502	10.8637401443945	0.570629828343583	0.723265757022854	0.788962871258333	0.430133707442185	0.766357410457376	SULT1A1	ENST00000569554	protein_coding
115247	ENSG00000196503	67.257464223902	0.180525221518053	0.679733928551129	0.265582184345052	0.790561007822986	0.933139947719238	9,00 ARL	ENST00000360096	protein_coding
115248	ENSG00000196504	11097.9067133658	-0.18243876275705	0.0905793481178038	-2.01413199087918	0.0439956775977592	0.299055505636593	PRPF40A	ENST00000410080	protein_coding
115260	ENSG00000196505	802.828605655772	-0.0982943750994064	0.123004385890744	-0.799112766488782	0.424225027681822	0.763264579397983	GDAP2	ENST00000369443	protein_coding
115266	ENSG00000196507	1448.36811797401	0.0220855741202733	0.263916744456644	0.083683868432613	0.933307783277313	0.980849190040962	TCEAL3	ENST00000372628	protein_coding
115270	ENSG00000196510	2654.59691855014	-0.208714445320571	0.0706707562951521	-2.95333538598183	0.00314360219280865	0.0691750712594717	ANAPC7	ENST00000455511	protein_coding
115282	ENSG00000196511	22.1412722877579	0.684880606639922	0.411904316555677	1.66271772135543	0.0963689531754984	0.427342588311682	TPK1	ENST00000482940	nonsense_mediated_decay
115295	ENSG00000196517	912.156632887575	-0.340733264886782	0.346306034492915	-0.983907962752385	0.325160768178964	0.692870722104624	SLC6A9	ENST00000372307	protein_coding
115306	ENSG00000196526	16001.112612476	0.658441802431033	0.242791482881023	2.71196417031521	0.00668858221607354	0.107557357560298	AFAP1	ENST00000360265	protein_coding
115316	ENSG00000196531	14829.8486895274	-0.0326056835523786	0.0761507862659163	-0.428172644712039	0.66852543077403	0.888564584864328	NACA	ENST00000550920	protein_coding
115337	ENSG00000196535	2021.03673613867	0.185995100205275	0.175609780417693	1.05913861837809	0.289536654559855	0.666028412647307	MYO18A	ENST00000527372	protein_coding
115361	ENSG00000196544	486.443580574376	0.229345659313687	0.162647490255229	1.41007807100985	0.158516631601367	0.525384675673757	BORCS6	ENST00000389017	protein_coding
115362	ENSG00000196547	3069.00034750676	0.0386982697056831	0.187472039105221	0.206421554330901	0.836461635449711	0.947332446451753	MAN2A2	ENST00000558290	protein_coding
115392	ENSG00000196549	8886.67241221867	-1.10245562555548	0.378902124760594	-2.90960528725476	0.00361885472019239	0.0758523121119928	MME	ENST00000492661	protein_coding
115410	ENSG00000196550	172.627982700958	-0.0216453179118422	0.206199868843255	-0.104972510570781	0.916397621568049	0.975510117231098	FAM72A	ENST00000470041	processed_transcript
115418	ENSG00000196557	6.51010952784517	-3.81553810961496	1.83258503945801	-2.08205241637431	0.0373376822091107	NA	CACNA1H	ENST00000348261	protein_coding
115427	ENSG00000196562	510.292954354394	0.71016972126425	0.700529909025487	1.013760743281	0.310696931483552	0.681010363848258	SULF2	ENST00000479472	processed_transcript
115439	ENSG00000196566	9.51519791506378	0.602764496607489	0.46649914740649	1.29210203268016	0.196321812067566	0.573578295561165	RP11-57C13.3	ENST00000354527	antisense
115440	ENSG00000196569	547.880522759277	0.408072357968607	0.434486902884994	0.939205198727523	0.347625400388889	0.710766453731251	LAMA2	ENST00000421865	protein_coding
115446	ENSG00000196576	15876.327625561	-0.149721582632082	0.175282468866643	-0.854173173165378	0.393009044995428	0.743283139612719	PLXNB2	ENST00000479818	retained_intron
115460	ENSG00000196581	4.02209095986633	3.37745691849153	2.44340595673351	1.38227416086302	0.16688753668976	NA	AJAP1	ENST00000378190	protein_coding
115463	ENSG00000196584	1441.9421574326	0.124425073028162	0.173745681581452	0.716133327145924	0.473909026882961	0.79462731611148	XRCC2	ENST00000495707	processed_transcript
115465	ENSG00000196586	2079.65874811238	-0.588630873572717	0.30214185653187	-1.94819374028249	0.0513917855480224	0.320398222890029	MYO6	ENST00000369985	protein_coding
115473	ENSG00000196588	4011.51266904754	-0.0864732867046605	0.147930532651698	-0.584553338344704	0.558848090699484	0.840412693926964	MKL1	ENST00000355630	protein_coding
115486	ENSG00000196591	7664.93438761154	-0.115826588255749	0.075424224266438	-1.53566827345269	0.124619760088949	0.476480900854017	HDAC2	ENST00000519065	protein_coding
115503	ENSG00000196597	232.626958757513	0.131928036168847	0.139482040052542	0.945842462005508	0.34422894424095	0.708738863334683	ZNF782	ENST00000481138	protein_coding
115511	ENSG00000196604	8.8376900062297	0.121226398119003	0.619768075072053	0.195599617009813	0.844923560071343	0.950407774718437	POTEF	ENST00000409914	protein_coding
115513	ENSG00000196605	84.1572066811762	0.361320042739	0.225854561038545	1.59979077277672	0.109645006485211	0.452934099625349	ZNF846	ENST00000589453	nonsense_mediated_decay
115525	ENSG00000196611	7834.69529939881	3.3838258780851	1.18722536503367	2.85019675096744	0.00436921922095759	0.0845654241427946	MMP1	ENST00000315274	protein_coding
115526	ENSG00000196628	4553.37789187025	0.0741083689499716	0.311395571786009	0.237987870299257	0.811890502058931	0.94083190270289	TCF4	ENST00000637169	protein_coding
115616	ENSG00000196632	30.593695236611	-0.873425403714389	1.26252328343975	-0.691809343376812	0.489057068261154	0.803559485082571	WNK3	ENST00000375169	protein_coding
115621	ENSG00000196636	391.290290739768	0.166859675088561	0.248705142674193	0.670913650173889	0.50227554001678	0.811150223930731	SDHAF3	ENST00000432641	protein_coding
115625	ENSG00000196639	1718.9134457675	-0.396310852013082	0.228309023638793	-1.73585277400198	0.0825898699653451	0.399114391944885	HRH1	ENST00000438284	protein_coding
115629	ENSG00000196642	9186.36817983857	-0.0559880662286645	0.100640607486816	-0.556316854863966	0.577994266893376	0.849589138188836	RABL6	ENST00000371671	protein_coding
115641	ENSG00000196646	248.857910165983	0.420960226833615	0.22376629387829	1.88124949266301	0.0599379880476357	0.344222089750195	ZNF136	ENST00000425827	protein_coding
115647	ENSG00000196652	1659.34131813451	-0.0899556735871792	0.100281186899954	-0.897034392671516	0.369700565141129	0.726038116113227	ZKSCAN5	ENST00000326775	protein_coding
115651	ENSG00000196653	176.559249686559	0.933411009148044	0.238913571087196	3.90689823479043	9.34885040452372e-05	0.00731403271771195	ZNF502	ENST00000436624	protein_coding
115655	ENSG00000196655	1849.3376232038	0.337001833210072	0.281708754616797	1.19627745920956	0.231588302003584	0.609625429076955	TRAPPC4	ENST00000533632	protein_coding
115670	ENSG00000196656	104.723367668162	-0.521670310602428	0.204907324070884	-2.54588415991399	0.0109001353425756	0.143804630810343	AC004057.1	ENST00000485827	transcribed_processed_pseudogene
115672	ENSG00000196659	178.804121484767	0.280412308854771	0.211641921515709	1.32493745495482	0.185191896714996	0.562409448633991	TTC30B	ENST00000408939	protein_coding
115673	ENSG00000196660	133.495085723361	-9.57757579017575	4.12316281779324	-2.32287110973264	0.0201860775578043	0.201236245648357	SLC30A10	ENST00000484239	processed_transcript
115677	ENSG00000196663	2066.54676137173	0.0718867025802462	0.153479388559682	0.468380173095962	0.63951274408761	0.877349136098721	TECPR2	ENST00000359520	protein_coding
115684	ENSG00000196668	6.05219122870706	1.06084070346921	0.854967000969427	1.24079724979602	0.214680657472189	NA	LINC00173	ENST00000480237	lincRNA
115688	ENSG00000196670	582.303155677055	0.305473573639143	0.179259987349137	1.70408119601272	0.0883659190939658	0.41340041168216	ZFP62	ENST00000506377	processed_transcript
115695	ENSG00000196678	718.411823383398	0.264218100274728	0.113544192564772	2.32700673021215	0.0199649070466589	0.19986985142919	ERI2	ENST00000300005	protein_coding
115710	ENSG00000196683	1816.62908385166	0.107807261952465	0.11430652561169	0.943141796809547	0.345608379295844	0.709006247846475	TOMM7	ENST00000463284	processed_transcript
115717	ENSG00000196684	27.1702003262244	-4.38585146166324	2.13866835561047	-2.05073940059834	0.0402923317791415	0.287860773939594	HSH2D	ENST00000616645	protein_coding
115725	ENSG00000196689	108.906199853003	0.160070574364625	0.336910809059486	0.475112611588435	0.634706709858352	0.874734892815905	TRPV1	ENST00000399759	protein_coding
115734	ENSG00000196693	310.616928726083	-0.123523580460955	0.333629733889312	-0.37024152200396	0.711202541207867	0.904816403058473	ZNF33B	ENST00000462075	protein_coding
115742	ENSG00000196696	71.412283787148	0.00875497960595529	0.245360729010575	0.0356820736605244	0.971535864595746	0.99129821392388	PDXDC2P	ENST00000531894	processed_transcript
115748	ENSG00000196700	4215.88607302226	-0.0990293033341152	0.173269131156785	-0.571534598649931	0.567637314163975	0.843865575506047	ZNF512B	ENST00000369888	protein_coding
115749	ENSG00000196704	2486.70602666965	0.379278139696607	0.138479214391403	2.73888136471226	0.00616486147137537	0.103078435736427	AMZ2	ENST00000359904	protein_coding
115768	ENSG00000196705	584.259513556522	0.0663056525498336	0.172231778664016	0.3849792010752	0.700252825296241	0.901714388409438	ZNF431	ENST00000600692	protein_coding
115775	ENSG00000196712	6601.37277949451	-0.107351798084488	0.166253207072101	-0.645712645037466	0.518465469842149	0.818357779367506	NF1	ENST00000487476	retained_intron
115798	ENSG00000196715	3879.02945665283	-0.248057893081786	0.209408633143843	-1.18456383272124	0.236189944001972	0.614771716712381	VKORC1L1	ENST00000360768	protein_coding
115800	ENSG00000196724	71.0022858543602	0.76283878606762	0.420820286688002	1.81274242283189	0.069871558091924	0.368161915433916	ZNF418	ENST00000595830	protein_coding
115812	ENSG00000196730	688.563382559105	-2.21415300451851	1.43080901895288	-1.54748325960296	0.121746758107288	0.471774891638329	DAPK1	ENST00000358077	protein_coding
115831	ENSG00000196734	3.70345313152963	0.261719355890856	1.60858293785648	0.162701810227834	0.870753221628259	NA	LCE1B	ENST00000360090	protein_coding
115832	ENSG00000196739	1916.60209402705	-0.229411220543518	0.452910962824487	-0.50652609314829	0.612487376821033	0.865797016714685	COL27A1	ENST00000356083	protein_coding
115840	ENSG00000196741	57.859965730825	0.604639849233129	0.291023282572526	2.07763394010391	0.0377430876723503	0.278839150108569	LINC01560	ENST00000357412	lincRNA
115842	ENSG00000196743	1239.60283741503	0.515007466163314	0.23624031247313	2.18001517510645	0.0292563367033677	0.243510501829346	GM2A	ENST00000523466	protein_coding
115845	ENSG00000196747	37.9980005223648	0.23181011354597	0.763683335169294	0.303542191993206	0.761476698622992	0.922766160722711	HIST1H2AI	ENST00000358739	protein_coding
115846	ENSG00000196754	344.126410250304	-0.017121577868029	0.282574833875485	-0.0605913047287627	0.95168469862287	0.986031882868739	S100A2	ENST00000368708	protein_coding
115852	ENSG00000196756	1606.4992254386	0.226463834286227	0.271168169201396	0.835141657493114	0.403637954204507	0.750299547435428	SNHG17	ENST00000423536	lincRNA
115860	ENSG00000196757	314.959388040453	0.0486518883538631	0.146365312608103	0.332400399294947	0.739586937077138	0.913678679781734	ZNF700	ENST00000254321	protein_coding
115863	ENSG00000196776	4076.2289918281	-0.119478004035058	0.241587134337792	-0.494554498369938	0.620914627807872	0.868296833092346	CD47	ENST00000471694	processed_transcript
115868	ENSG00000196781	1602.60553438719	-0.494170269061763	0.361833503048344	-1.36573939366731	0.172020775035626	0.544220360126062	TLE1	ENST00000376499	protein_coding
115874	ENSG00000196782	125.212848317169	1.01061348240145	0.642725032972161	1.57238854962294	0.115860468156898	0.462077097994524	MAML3	ENST00000509479	protein_coding
115877	ENSG00000196787	118.935445662247	-0.0457675791347584	0.549454462138907	-0.083296400863859	0.933615862045642	0.98098552773723	HIST1H2AG	ENST00000359193	protein_coding
115878	ENSG00000196792	2505.2207606799	-0.207246965180843	0.0972672160145372	-2.13069699815268	0.0331141125525562	0.26015594160366	STRN3	ENST00000355683	protein_coding
115886	ENSG00000196793	185.393564829192	0.549111975023311	0.397444031029134	1.38160830746772	0.167092001809221	0.537322641402419	ZNF239	ENST00000306006	protein_coding
115891	ENSG00000196810	788.53994296718	0.42281824878546	0.179484741281333	2.35573367277342	0.0184861661407091	0.192043991530613	CTBP1-AS2	ENST00000507044	antisense
115897	ENSG00000196812	186.951593573046	-0.496597610076428	0.364924727395359	-1.36082203478202	0.173569936716993	0.546567916398022	ZSCAN16	ENST00000340487	protein_coding
115898	ENSG00000196814	448.425737215859	0.263869650584813	0.319770265037866	0.825185076397166	0.409266524718463	0.754296258014804	MVB12B	ENST00000361171	protein_coding
115904	ENSG00000196821	7416.77805412693	-0.0795666673109519	0.0975202433379494	-0.81589898248325	0.414557914158688	0.756903421255804	C6orf106	ENST00000374023	protein_coding
115907	ENSG00000196834	39.3948812277316	0.199263374969345	0.22964324389028	0.867708414119727	0.385553978467643	0.737549475211145	POTEI	ENST00000451531	protein_coding
115910	ENSG00000196839	823.275196754302	0.569017484176352	0.441751071283605	1.2880953124187	0.19771278689501	0.57451445247016	ADA	ENST00000464097	processed_transcript
115919	ENSG00000196843	1647.45648922287	-0.360552282217646	0.298826143632728	-1.20656204251253	0.227600852118998	0.605841472925548	ARID5A	ENST00000470579	retained_intron
115925	ENSG00000196850	1610.77120948735	-0.286948916777624	0.161963771708812	-1.77168581436543	0.0764467257314804	0.385949664209005	PPTC7	ENST00000354300	protein_coding
115927	ENSG00000196862	11.0619026756555	0.157656819258613	0.429905651423952	0.366724230622268	0.713824730525787	0.905947838020914	RGPD4	ENST00000408999	protein_coding
115928	ENSG00000196865	1840.84571891683	-0.115810153313233	0.12826215336702	-0.902917581477397	0.36656963880919	0.724393612196538	NHLRC2	ENST00000369301	protein_coding
115930	ENSG00000196867	286.154443209776	0.510886005799982	0.139391483680725	3.66511634936151	0.000247226163683875	0.0135838629994051	ZFP28	ENST00000301318	protein_coding
115935	ENSG00000196873	37.5154848779232	0.41857419267797	0.315458901863567	1.32687392939382	0.184550389704164	0.561897414904848	CBWD3	ENST00000618921	processed_transcript
115954	ENSG00000196876	2121.32367281804	0.0581037386258157	0.209038968290393	0.277956493475891	0.781045756338193	0.929628952388832	SCN8A	ENST00000546961	protein_coding
115968	ENSG00000196878	392.599206122824	0.0940004044001515	0.682160618960484	0.137798051935913	0.890400024002747	0.967256045139481	LAMB3	ENST00000356082	protein_coding
115974	ENSG00000196890	16.7079564426768	1.52325194105718	0.595130660024795	2.55952523265011	0.0104815246482794	0.140228194995384	HIST3H2BB	ENST00000620438	protein_coding
115975	ENSG00000196911	357.52989163613	0.0177639684539197	0.243041817454242	0.0730901728763782	0.941734361651648	0.982211095295662	KPNA5	ENST00000413340	protein_coding
115978	ENSG00000196912	139.813201969642	-0.225729911682997	0.209801930601338	-1.07591913494793	0.281963423357316	0.659174451727242	ANKRD36B	ENST00000359901	protein_coding
115986	ENSG00000196914	10956.0394558521	-0.0913232046554984	0.162287436622277	-0.562725042407643	0.573622129032684	0.846747475213795	ARHGEF12	ENST00000356641	protein_coding
116000	ENSG00000196917	4.58511656491063	-0.66213218037733	3.10559754055048	-0.213206048669128	0.831166250577757	NA	HCAR1	ENST00000432564	protein_coding
116001	ENSG00000196922	791.02827396926	0.114802327969647	0.191707965311617	0.598839634978326	0.549279828937672	0.835990619480753	ZNF252P	ENST00000426361	processed_transcript
116009	ENSG00000196923	14803.3699934909	-0.0927382762562228	0.144024855704788	-0.643904663555514	0.519637257490226	0.818955794746192	PDLIM7	ENST00000493815	nonsense_mediated_decay
116025	ENSG00000196924	192136.881278497	0.0735103413950075	0.165111842298042	0.4452154392555	0.656164070298647	0.884821019102497	FLNA	ENST00000420627	nonsense_mediated_decay
116044	ENSG00000196932	6.93531996229798	0.0520227505723429	0.90916912846503	0.0572201023369261	0.954369865044596	0.987344099839054	TMEM26	ENST00000503886	nonsense_mediated_decay
116049	ENSG00000196935	3632.95299025488	0.727857399186915	0.213509583811423	3.40901511863644	0.000651978663337585	0.0258763389743441	SRGAP1	ENST00000355086	protein_coding
116056	ENSG00000196937	2067.00142832196	-0.0868248878340768	0.191079492357105	-0.454391451238585	0.649547104244414	0.881849603569988	FAM3C	ENST00000359943	protein_coding
116061	ENSG00000196943	4005.70133855057	0.0635735783850181	0.107950244157307	0.588915559027153	0.555917919857043	0.839969874757935	NOP9	ENST00000267425	protein_coding
116064	ENSG00000196950	1475.65511738705	0.0345501273747706	0.171178097142974	0.201837314185781	0.840043909330308	0.948567781947688	SLC39A10	ENST00000458054	protein_coding
116073	ENSG00000196951	17.6065370385882	0.193949018271244	0.450588311961643	0.430435084804762	0.666879178283171	0.888177306770475	SCOC-AS1	ENST00000512692	antisense
116076	ENSG00000196954	2699.69195512621	-0.0673666876415941	0.385993129725704	-0.174528203881417	0.861450367402433	0.956825948509445	CASP4	ENST00000525116	retained_intron
116089	ENSG00000196961	10547.9327371625	0.0298191528857625	0.124647207798003	0.239228406416338	0.8109284769196	0.940741983392558	AP2A1	ENST00000354293	protein_coding
116097	ENSG00000196967	119.426233994652	1.05905715960214	0.209770680779584	5.04864243023049	4.44960670764285e-07	0.000126255930028356	ZNF585A	ENST00000587817	nonsense_mediated_decay
116103	ENSG00000196968	2125.11388758151	0.181654872286627	0.137647174434527	1.3197137756942	0.186930598918278	0.565071969476129	FUT11	ENST00000372841	protein_coding
116107	ENSG00000196972	11.0264502675613	-1.63732975031101	0.767849139081063	-2.13235864569766	0.0329773743027044	0.259814696588774	SMIM10L2B	ENST00000433425	protein_coding
116108	ENSG00000196975	1108.97178336826	0.272485251928427	0.172674025661697	1.5780326594243	0.114558107018274	0.460190181598119	ANXA4	ENST00000418066	processed_transcript
116120	ENSG00000196976	743.043454789848	0.0303538063498553	0.15767017143814	0.192514576936096	0.847339150725323	0.951178682688144	LAGE3	ENST00000357360	protein_coding
116121	ENSG00000196981	275.757289417104	0.274291165009975	0.117957375618335	2.32534136650748	0.0200537140155365	0.200336919153634	WDR5B	ENST00000330689	protein_coding
116122	ENSG00000196998	1328.55972111644	0.346314082190769	0.157850661830412	2.19393493935955	0.0282400871366363	0.239675132390443	WDR45	ENST00000376358	protein_coding
116167	ENSG00000197006	5103.21383767677	0.159031095500444	0.135136377769788	1.17681928526575	0.239267643479302	0.617948263847984	METTL9	ENST00000563026	processed_transcript
116178	ENSG00000197008	241.008890956053	-0.0941778650059798	0.306096703140749	-0.307673568645641	0.758330733886232	0.920755862551924	ZNF138	ENST00000307355	protein_coding
116185	ENSG00000197013	102.322309702106	-0.0062794176826474	0.265864104423438	-0.0236188999499017	0.981156596376211	0.993542561718768	ZNF429	ENST00000594022	processed_transcript
116194	ENSG00000197016	262.070243700835	0.491323812275069	0.174194481626711	2.82054751497782	0.00479417730167579	0.0890641069980622	ZNF470	ENST00000330619	protein_coding
116200	ENSG00000197019	1577.45489498353	0.359402931298648	0.167904839244467	2.14051562132382	0.0323131197347835	0.25713885277437	SERTAD1	ENST00000357949	protein_coding
116201	ENSG00000197020	479.442174079078	0.103551862131775	0.190846548183817	0.542592271734659	0.587410561182269	0.854027392064554	ZNF100	ENST00000358296	protein_coding
116207	ENSG00000197021	1206.13074760188	0.0247854108388113	0.0973527668489049	0.254593799858602	0.799036848421014	0.937106078058723	CXorf40B	ENST00000462691	protein_coding
116214	ENSG00000197024	1126.6412022866	0.104713380835524	0.210918971287918	0.496462599813193	0.619568068186957	0.867828127490217	ZNF398	ENST00000426851	protein_coding
116219	ENSG00000197037	1010.06837738951	-0.115350511085118	0.106549497415348	-1.0826002363527	0.278985902359936	0.656492262627149	ZSCAN25	ENST00000481424	retained_intron
116229	ENSG00000197043	19217.9874368901	-0.109441783688507	0.210763582412702	-0.519263254285581	0.603577174153652	0.860743925405807	ANXA6	ENST00000522664	protein_coding
116244	ENSG00000197044	242.65342521516	0.240330316522054	0.16265343656312	1.47756064427689	0.139525414900855	0.499774937855321	ZNF441	ENST00000462251	retained_intron
116247	ENSG00000197045	3819.75007186968	-0.0886786020926367	0.175164342393567	-0.506259441167481	0.612674531641892	0.865797016714685	GMFB	ENST00000554908	protein_coding
116257	ENSG00000197046	11.4689425131814	0.980039390069258	0.954660384067796	1.02658432928087	0.304616236133536	0.677351698421555	SIGLEC15	ENST00000389474	protein_coding
116262	ENSG00000197050	189.735162480727	0.307287895852247	0.182972560319968	1.67942064818291	0.0930700919144009	0.421265146035177	ZNF420	ENST00000590332	protein_coding
116271	ENSG00000197054	7.99508568290354	0.428899079483555	0.50614350925337	0.847386307721775	0.396779833853922	0.746382627307919	ZNF763	ENST00000592625	protein_coding
116276	ENSG00000197056	968.688263475625	-0.0871251097607931	0.165322626369094	-0.527000518164286	0.598193228644152	0.85886651081897	ZMYM1	ENST00000417119	protein_coding
116286	ENSG00000197061	40.8205267643001	-1.10551936235849	0.895882863643942	-1.23399989800214	0.217202942250512	0.595936662595537	HIST1H4C	ENST00000377803	protein_coding
116287	ENSG00000197062	441.474077537573	-0.0282204178838777	0.175540578758669	-0.160762930619448	0.872280122488794	0.960109735147046	ZSCAN26	ENST00000316606	protein_coding
116294	ENSG00000197063	2163.44046952802	0.0968970924122133	0.111491252243463	0.8691004044032	0.384792215547314	0.736955127107373	MAFG	ENST00000357736	protein_coding
116297	ENSG00000197070	582.827869182225	-0.340440116605857	0.304263255827181	-1.11889986742015	0.26318285955064	0.642858710383814	ARRDC1	ENST00000371421	protein_coding
116309	ENSG00000197077	613.345922043523	-0.573220155215662	0.638048756180158	-0.898395537431012	0.368974714755834	0.725621009850332	KIAA1671	ENST00000406486	protein_coding
116315	ENSG00000197081	11553.8205699083	0.110448239714798	0.192159386956398	0.574774105310086	0.565444081734169	0.842753379431045	IGF2R	ENST00000356956	protein_coding
116320	ENSG00000197083	30.698339663988	0.627702649086743	1.32503141625356	0.473726616129247	0.635694870723893	0.875029232280979	ZNF300P1	ENST00000520773	processed_transcript
116322	ENSG00000197084	30.1618407150177	0.727113265474064	1.11267813072964	0.653480324087307	0.513446670094723	0.816025719687259	LCE1C	ENST00000607093	protein_coding
116324	ENSG00000197093	250.608573199184	0.314276384520772	0.209894231961415	1.49730834232046	0.134313045188051	0.491499715936866	GAL3ST4	ENST00000413800	protein_coding
116332	ENSG00000197102	55445.5618509124	0.034701763966604	0.169313032809613	0.204956248144376	0.837606308237494	0.947498415757331	DYNC1H1	ENST00000360184	protein_coding
116343	ENSG00000197106	45.6699791933539	1.65680205035116	0.700820925274065	2.36408758728665	0.018074538829813	0.189703363193395	SLC6A17	ENST00000331565	protein_coding
116345	ENSG00000197110	0.956229997300885	-0.66207849726102	5.27642202138135	-0.125478685097234	0.900144598488445	NA	IFNL3	ENST00000413851	protein_coding
116347	ENSG00000197111	8879.91305848373	-0.0634688637073628	0.0781798816849384	-0.811831155784292	0.416888522013466	0.758853666411146	PCBP2	ENST00000359282	protein_coding
116373	ENSG00000197114	406.670606702021	-0.0253715147710439	0.118502855997788	-0.21410044979437	0.830468725043982	0.946071484408625	ZGPAT	ENST00000448100	protein_coding
116384	ENSG00000197119	1536.45206684867	-0.327941978371736	0.376018310861357	-0.872143640081007	0.383130021378134	0.736144132107852	SLC25A29	ENST00000359232	protein_coding
116404	ENSG00000197121	487.58149105863	0.386010984543176	0.214986636405106	1.79551153038091	0.0725722373363766	0.37542062693928	PGAP1	ENST00000354764	protein_coding
116415	ENSG00000197122	3930.20369957437	-0.159234509040178	0.180721385452275	-0.881104959668585	0.378261013074452	0.732055973090081	SRC	ENST00000497734	processed_transcript
116426	ENSG00000197124	118.249838489195	0.262746454871573	0.235630454241087	1.11507850595043	0.264816781357164	0.643913975186887	ZNF682	ENST00000596019	protein_coding
116439	ENSG00000197128	194.710342975364	0.940712361425416	0.269225458960989	3.49414340328686	0.000475585484164316	0.020784725607926	ZNF772	ENST00000600175	protein_coding
116448	ENSG00000197134	41.1024374807928	-6.72170915815521	2.0193557536592	-3.32864040720663	0.000872710029677105	0.030386612406944	ZNF257	ENST00000435820	nonsense_mediated_decay
116455	ENSG00000197136	6536.0149648718	0.0426300750447666	0.134368420611961	0.31726260419386	0.751044350235852	0.918070512452655	PCNX3	ENST00000355703	protein_coding
116460	ENSG00000197140	30.34176437115	-0.206137650349035	0.337200630689322	-0.611320476855688	0.540987437377133	0.831679216624459	ADAM32	ENST00000523400	protein_coding
116471	ENSG00000197142	76.459410635706	1.4846064387267	1.27241461084147	1.16676311799415	0.243306045258359	0.621787079881167	ACSL5	ENST00000354655	protein_coding
116480	ENSG00000197147	234.546974658005	-0.408144684441983	0.640476522472444	-0.637251593339305	0.523960976117305	0.821909874496573	LRRC8B	ENST00000449440	protein_coding
116484	ENSG00000197149	32.9107517210702	0.306101150790957	0.271053489158534	1.12930164352883	0.258770607832961	0.637715590828099	RP11-452G18.2	ENST00000494359	processed_pseudogene
116485	ENSG00000197150	2117.91585420602	0.174622169004117	0.161929350834449	1.07838491357039	0.280862016773982	0.657842908244366	ABCB8	ENST00000461373	protein_coding
116507	ENSG00000197153	15.1702735971709	-0.692807812100186	1.03441742637792	-0.669756516502336	0.503013017316772	0.811610457407896	HIST1H3J	ENST00000359303	protein_coding
116509	ENSG00000197157	15950.3246746364	-0.0286576979818376	0.183674584033266	-0.156024297714741	0.876013868954967	0.961375031039824	SND1	ENST00000354725	protein_coding
116525	ENSG00000197162	407.557013813526	-0.0268078524441231	0.180127395522878	-0.14882718070899	0.881690002381769	0.963987154087866	ZNF785	ENST00000562128	nonsense_mediated_decay
116529	ENSG00000197170	6595.82522382424	-0.123292228497114	0.0693471864318557	-1.77789806394334	0.075420598268514	0.38316969366187	PSMD12	ENST00000356126	protein_coding
116537	ENSG00000197180	34.7338779620916	0.439227605348044	0.318188940148704	1.38039871889568	0.167463914419703	0.537598189299725	CH17-340M24.3	ENST00000360656	lincRNA
116538	ENSG00000197181	146.074936603411	-6.13650400863399	1.9036366316154	-3.22356898723189	0.00126603798941989	0.0383869987509754	PIWIL2	ENST00000356766	protein_coding
116543	ENSG00000197182	590.628632577793	0.254890747325214	0.21692422449152	1.17502205169888	0.239985893584212	0.618718199187711	MIRLET7BHG	ENST00000381051	lincRNA
116550	ENSG00000197183	409.41743716163	0.252164663854267	0.276309976225061	0.91261512631333	0.361444996009353	0.720200274513554	NOL4L	ENST00000359676	protein_coding
116560	ENSG00000197191	35.7035073910879	0.203197901037825	0.521601835942052	0.389565156861142	0.696858121278202	0.900793482261501	CYSRT1	ENST00000409414	protein_coding
116561	ENSG00000197208	303.865381778913	-0.645532457308551	0.27547407836605	-2.34335100107229	0.0191113940641311	0.195521906937307	SLC22A4	ENST00000200652	protein_coding
116564	ENSG00000197217	2291.74660807835	0.781662461913481	0.209892995723513	3.72409979293995	0.000196013385402081	0.0119054647599967	ENTPD4	ENST00000518471	protein_coding
116575	ENSG00000197223	736.68174293951	-0.105234697452586	0.116841444392982	-0.900662414773318	0.367767838178209	0.725109715811745	C1D	ENST00000355848	protein_coding
116582	ENSG00000197226	10194.6679181455	0.0205763592596906	0.156040465462544	0.131865533717148	0.895090650625147	0.968446210177831	TBC1D9B	ENST00000518085	processed_transcript
116602	ENSG00000197238	8.92366679277311	-0.737467187052069	0.72480947264714	-1.01746350576614	0.308932984627338	0.679788955898619	HIST1H4J	ENST00000355057	protein_coding
116603	ENSG00000197249	25.1783452009588	-0.497646706126898	1.00298562576737	-0.496165342096659	0.619777761145929	0.867828127490217	SERPINA1	ENST00000440909	protein_coding
116623	ENSG00000197256	7091.6039657995	-0.39315187807739	0.14694390272822	-2.6755235894649	0.00746126222439094	0.11476218134943	KANK2	ENST00000586659	protein_coding
116636	ENSG00000197258	106.993850132485	-0.239643299458316	0.181748619317138	-1.31854261319122	0.187322069832604	0.565472435782296	EIF4BP6	ENST00000431936	processed_pseudogene
116637	ENSG00000197261	8.75724612006928	0.0591394638056684	2.44813154948903	0.0241569795618262	0.980727393442843	0.993433227462991	C6orf141	ENST00000529246	protein_coding
116644	ENSG00000197265	2048.24887626886	0.123916803113027	0.127220803162881	0.974029404250629	0.330041939602961	0.697236061094776	GTF2E2	ENST00000355904	protein_coding
116649	ENSG00000197275	219.45467124837	-0.368251353250724	0.162628030120558	-2.26437812090409	0.0235508684630703	0.219190824108988	RAD54B	ENST00000336148	protein_coding
116657	ENSG00000197279	23.8189852683654	-0.0729366742884261	0.274519457166931	-0.265688541865629	0.790479088587537	0.933113812675422	ZNF165	ENST00000377325	protein_coding
116658	ENSG00000197283	1530.47813858672	-0.0328670084082243	0.134281171965568	-0.244762597221388	0.806640256209743	0.93988532780034	SYNGAP1	ENST00000637194	processed_transcript
116687	ENSG00000197291	23.2903112961212	-0.0315548945461956	0.640035434416213	-0.0493017930717809	0.960678790592745	0.988580075058396	RAMP2-AS1	ENST00000592670	lincRNA
116692	ENSG00000197296	813.289146155872	0.0861654669100172	0.211434700343624	0.407527557065992	0.683620558737317	0.894569826690193	FITM2	ENST00000396825	protein_coding
116693	ENSG00000197299	1195.64485395669	-0.0194045774979355	0.144143647569393	-0.134619720155159	0.892912549108898	0.968017818836066	BLM	ENST00000355112	protein_coding
116703	ENSG00000197301	4.77144777720303	-0.394136601619993	0.986057495125903	-0.399709554025213	0.689370454363336	NA	RP11-366L20.2	ENST00000439236	antisense
116707	ENSG00000197302	334.076964223428	-0.0942694712072061	0.134764864069644	-0.699510750506074	0.484232896917558	0.800597697993574	ZNF720	ENST00000529943	nonsense_mediated_decay
116720	ENSG00000197312	1560.47575900907	0.131444262425588	0.143663671056428	0.914944338112863	0.360220851993184	0.719327549446031	DDI2	ENST00000480945	protein_coding
116726	ENSG00000197321	1063.63562497014	0.455728008024964	0.794133943891793	0.5738679369271	0.566057171553096	0.842817967025567	SVIL	ENST00000375400	protein_coding
116739	ENSG00000197323	3438.94605681168	-0.137982895754747	0.139118381985386	-0.991837985646221	0.321276564458547	0.688822461590328	TRIM33	ENST00000358465	protein_coding
116745	ENSG00000197324	9066.38559689778	0.135456996312129	0.210679185881041	0.642953862507398	0.520254037773054	0.819364552406886	LRP10	ENST00000359591	protein_coding
116750	ENSG00000197329	382.407736243802	-0.0360814511097535	0.264677255611045	-0.136322446847404	0.891566379511557	0.967662048463931	PELI1	ENST00000358912	protein_coding
116754	ENSG00000197332	25.3141053329107	-0.225208816007117	0.301142535065596	-0.747847911813789	0.454551898970159	0.782385758586387	CTC-499B15.5	ENST00000344893	lincRNA
116755	ENSG00000197343	3603.76709498289	-0.0230646645941677	0.108857201212483	-0.211880007360714	0.832200648305672	0.946538261921626	ZNF655	ENST00000320583	protein_coding
116780	ENSG00000197345	2199.58424590963	0.0204858208353104	0.14572695621312	0.140576742749987	0.888204322355131	0.966883438633383	MRPL21	ENST00000450904	protein_coding
116788	ENSG00000197355	1464.84380513878	-0.287869980981343	0.187766157711803	-1.53313027485596	0.125243759572029	0.477634726825243	UAP1L1	ENST00000409858	protein_coding
116792	ENSG00000197358	62.911866977802	-0.543506627353812	0.499602252677293	-1.08787865635361	0.276648679677943	0.653735115927586	BNIP3P1	ENST00000550043	processed_transcript
116794	ENSG00000197361	11.1618820516765	0.00949864749947212	0.647509620862818	0.0146695079013884	0.988295845910603	0.9961556824456	FBXL22	ENST00000360587	protein_coding
116797	ENSG00000197362	362.763418088313	0.164848540317169	0.253596029251308	0.650043854408336	0.515663894491994	0.816614477147105	ZNF786	ENST00000316286	protein_coding
116799	ENSG00000197363	120.076149684179	0.0785929910572386	0.224842430497411	0.349546973333147	0.726678712359938	0.910468047095226	ZNF517	ENST00000533965	nonsense_mediated_decay
116807	ENSG00000197372	416.915545716356	-0.190389720147335	0.306949437231247	-0.620264112111404	0.535083918233995	0.82938774637619	ZNF675	ENST00000601935	protein_coding
116816	ENSG00000197375	188.864960357512	0.227449401370166	0.508008540243992	0.447727515094381	0.654349861433621	0.884139674180141	SLC22A5	ENST00000245407	protein_coding
116825	ENSG00000197380	238.089305104904	0.166006652443555	0.365191973931719	0.454573660686732	0.649415987475908	0.881734562055741	DACT3	ENST00000300875	protein_coding
116828	ENSG00000197381	1650.84399891441	0.0754105369252491	0.710326593015021	0.106163189815497	0.915452876123283	0.975323839185278	ADARB1	ENST00000462214	processed_transcript
116843	ENSG00000197385	14.8495458654147	-0.407450833344536	1.0752877414501	-0.378922606143599	0.704745336552341	0.9032202021228	ZNF860	ENST00000489408	processed_transcript
116845	ENSG00000197386	6512.66801721081	-0.161905216712874	0.125122760340446	-1.29397094719096	0.195675456265864	0.572569816695449	HTT	ENST00000355072	protein_coding
116858	ENSG00000197405	24.5386618295732	-0.379188672143434	0.552385301305098	-0.686456846783469	0.492425067647547	0.806608044205369	C5AR1	ENST00000595501	processed_transcript
116861	ENSG00000197406	2.42214803256924	-0.329417539611696	1.08790940122653	-0.302798688236635	0.762043283154797	NA	DIO3	ENST00000510508	protein_coding
116862	ENSG00000197415	656.404155446169	0.447502742934469	0.282418701041657	1.58453651009627	0.113071680045214	0.45843585185318	VEPH1	ENST00000392833	protein_coding
116881	ENSG00000197417	231.496797488997	0.213113094139526	0.139291481869933	1.52997937331535	0.126021834640583	0.479253550662467	SHPK	ENST00000225519	protein_coding
116882	ENSG00000197429	409.975593741181	0.629065887756395	0.186349767687748	3.37572670769556	0.000736210094301212	0.0276602571200797	IPP	ENST00000359942	protein_coding
116886	ENSG00000197442	673.19224598117	-0.715700231576779	0.431646021916395	-1.65807211288374	0.0973029118807743	0.429393142471077	MAP3K5	ENST00000359015	protein_coding
116888	ENSG00000197444	5.77543001910252	1.19923525955633	0.787558012029973	1.52272625157509	0.12782720737075	NA	OGDHL	ENST00000374103	protein_coding
116894	ENSG00000197448	1907.65791403467	0.344609006604656	0.117416341714868	2.93493223832079	0.00333620535053679	0.0723199542976681	GSTK1	ENST00000436038	protein_coding
116903	ENSG00000197451	18315.9457533675	0.00267280789495619	0.130685873160604	0.0204521562301649	0.983682677880753	0.994246976936094	HNRNPAB	ENST00000358344	protein_coding
116911	ENSG00000197457	1491.14817351057	-0.0978252648076461	0.884902787179242	-0.110549165654092	0.911973860225395	0.974456781516692	STMN3	ENST00000370053	protein_coding
116916	ENSG00000197461	260.250393374301	0.80574915152218	0.730218348721719	1.10343591465852	0.26983790733386	0.649212419761091	PDGFA	ENST00000402802	protein_coding
116922	ENSG00000197465	14.264728509761	0.191250903874535	0.654446620220499	0.292233007193311	0.770108476454947	0.925795639679081	GYPE	ENST00000358615	protein_coding
116925	ENSG00000197467	396.919600142469	0.66173862677735	0.791928255228984	0.835604263906469	0.403377569214569	0.750299547435428	COL13A1	ENST00000479733	nonsense_mediated_decay
116939	ENSG00000197471	6.79303830897873	-1.2926530880375	1.44552375723805	-0.894245481310776	0.371190562669702	0.727431396785009	SPN	ENST00000395389	protein_coding
116944	ENSG00000197472	119.510838898054	0.597896544837118	0.278137212983159	2.14964599099984	0.0315832275821442	0.253341164657147	ZNF695	ENST00000479214	nonsense_mediated_decay
116950	ENSG00000197479	3.81432565253146	-0.750048229578806	1.28498937324408	-0.583699947405198	0.559422202650358	NA	PCDHB11	ENST00000354757	protein_coding
116952	ENSG00000197483	960.774962322338	-0.0580356336387945	0.145044645819111	-0.400122550619156	0.689066255524489	0.897433622235806	ZNF628	ENST00000598519	protein_coding
116955	ENSG00000197496	637.255318382599	0.216602563081645	0.308431518907606	0.702271168163364	0.482510070150933	0.799697142912085	SLC2A10	ENST00000359271	protein_coding
116958	ENSG00000197497	46.1342776587677	0.769088954677309	0.393611421768584	1.9539294648047	0.0507095594252792	0.319418725273777	ZNF665	ENST00000596564	processed_transcript
116964	ENSG00000197498	2185.08896140944	-0.247703313115224	0.157652427735303	-1.57119884973237	0.116136467194401	0.462340361298918	RPF2	ENST00000368864	nonsense_mediated_decay
116968	ENSG00000197506	100.230561675098	-0.673781807756508	0.515179945689052	-1.3078572126004	0.190921744486422	0.569057792123055	SLC28A3	ENST00000376238	protein_coding
116970	ENSG00000197520	43.9078528917093	0.00985512599540862	0.55496491430222	0.0177581063981313	0.985831825736185	0.995096572107392	FAM177B	ENST00000434700	protein_coding
116976	ENSG00000197530	2288.01061020695	-0.387398387633245	0.163542527918214	-2.3687929529069	0.0178462408115984	0.188186708558994	MIB2	ENST00000520777	protein_coding
117008	ENSG00000197535	3730.18145433815	0.0752149671699373	0.182870300361731	0.411302256414282	0.680850915250076	0.894054437975751	MYO5A	ENST00000399231	protein_coding
117021	ENSG00000197536	337.251774094449	0.249779776566435	0.551057595988211	0.453273447975079	0.650351849868543	0.882098672079713	C5orf56	ENST00000378953	protein_coding
117028	ENSG00000197548	1313.65708985183	0.0750552490778435	0.137442115727896	0.546086246419808	0.585006653434708	0.852749692412761	ATG7	ENST00000451513	protein_coding
117052	ENSG00000197555	2541.33896615544	0.403761825061373	0.184249447446188	2.19138689780492	0.0284238064369071	0.240589930619787	SIPA1L1	ENST00000553453	processed_transcript
117070	ENSG00000197557	253.194719676733	0.0502965820413704	0.309596195631431	0.162458656634294	0.870944682946491	0.959705679089705	TTC30A	ENST00000355689	protein_coding
117071	ENSG00000197562	1283.93297857959	0.278657788506408	0.1474130517107	1.89031965129708	0.0587152221309999	0.340731101322479	RAB40C	ENST00000569575	protein_coding
117083	ENSG00000197563	1057.6700658068	0.383215366792775	0.155755420479412	2.46036616647592	0.0138795327206849	0.165952073303736	PIGN	ENST00000357637	protein_coding
117103	ENSG00000197565	17.5084645126585	0.648213719540639	2.42932414257305	0.266828830365171	0.789600955350971	0.933051846862969	COL4A6	ENST00000334504	protein_coding
117113	ENSG00000197566	211.849707815764	0.0693572746433931	0.18238120258317	0.380287407150771	0.703732082246442	0.902960100461504	ZNF624	ENST00000311331	protein_coding
117118	ENSG00000197568	127.341911313692	0.514620873472327	0.335115080608622	1.53565417747746	0.124623219056882	0.476480900854017	HHLA3	ENST00000361764	protein_coding
117125	ENSG00000197575	5.36391117206691	0.191530624583145	0.581133598689006	0.329581055053818	0.741716539360814	NA	RPS17P2	ENST00000461663	processed_pseudogene
117126	ENSG00000197576	65.5747357993687	-0.301810779501735	0.605098137737262	-0.49877988491312	0.61793445978197	0.867485730941295	HOXA4	ENST00000360046	protein_coding
117130	ENSG00000197579	1809.44638854482	0.00428631725546032	0.113568080971164	0.0377422707049938	0.969893172841641	0.990704119744224	TOPORS	ENST00000360538	protein_coding
117132	ENSG00000197580	10.7362001776629	0.423549627986458	0.650868427727242	0.650745388688531	0.515210858389394	0.816358862213767	BCO2	ENST00000357685	protein_coding
117151	ENSG00000197582	565.031907701308	0.938395621156772	0.86336161002144	1.08690913548202	0.277076968555175	0.653942923550891	GPX1P1	ENST00000388829	processed_pseudogene
117152	ENSG00000197586	3912.19975543215	-0.00337913092058674	0.112006813189231	-0.0301689765503623	0.975932290390373	0.992109981958793	ENTPD6	ENST00000354989	protein_coding
117170	ENSG00000197594	1405.6187693949	0.584798079604299	0.57636992811369	1.01462281614551	0.310285659004082	0.680613443531495	ENPP1	ENST00000486853	retained_intron
117174	ENSG00000197599	15.5890124175229	-0.214215554863892	0.503964850168105	-0.425060507280293	0.670792566484057	0.889725631858537	CCDC154	ENST00000483702	nonsense_mediated_decay
117178	ENSG00000197601	3439.12315423657	-0.146545626838562	0.140489608659894	-1.04310652037852	0.296898961156747	0.672812488237087	FAR1	ENST00000354817	protein_coding
117184	ENSG00000197603	1310.64197408358	-0.131316504334365	0.153839638116166	-0.853593429771376	0.393330300213405	0.743540067665055	C5orf42	ENST00000508244	protein_coding
117199	ENSG00000197608	336.26915908303	0.224216390954994	0.149240030047986	1.50238773660726	0.132997001619069	0.489053384483582	ZNF841	ENST00000594295	protein_coding
117206	ENSG00000197614	597.70014032215	1.10882595653334	0.505550432915883	2.19330433590555	0.0282854594634485	0.239846061489571	MFAP5	ENST00000535411	protein_coding
117221	ENSG00000197619	251.049447267632	0.432092471744128	0.202505645571865	2.13373049686552	0.0328648481482853	0.259436511177543	ZNF615	ENST00000602063	protein_coding
117236	ENSG00000197620	481.628655643752	0.0880979446313453	0.109677298145181	0.803246853462136	0.421832069465527	0.762048148504843	CXorf40A	ENST00000431132	protein_coding
117248	ENSG00000197622	4306.64016418462	0.122180984906918	0.158066199410813	0.772973509594995	0.439538058303246	0.772564536464775	CDC42SE1	ENST00000439374	protein_coding
117255	ENSG00000197632	1991.20233501718	0.687955932137074	1.29516342588221	0.531173069273838	0.595298853254203	0.857971492739424	SERPINB2	ENST00000404622	protein_coding
117261	ENSG00000197635	2326.31998402914	1.31102477181799	0.587417839917475	2.23184364302277	0.0256252987252506	0.228518861247118	DPP4	ENST00000360534	protein_coding
117272	ENSG00000197646	1636.88802816024	-0.643091906870634	0.323026353459268	-1.99083418421997	0.0464991198379579	0.307583426318517	PDCD1LG2	ENST00000397747	protein_coding
117273	ENSG00000197647	135.54740409029	0.381051839900741	0.159178366099111	2.39386701370891	0.0166717923671779	0.18132004845104	ZNF433	ENST00000419886	protein_coding
117283	ENSG00000197653	20.7995557701243	0.704053689999707	0.484714972963962	1.45251071097416	0.146359653141232	0.508684980618758	DNAH10	ENST00000409039	protein_coding
117293	ENSG00000197694	23688.3945088891	0.0218524562410287	0.185368309754564	0.11788668877632	0.90615744051588	0.972075345737829	SPTAN1	ENST00000372731	protein_coding
117331	ENSG00000197696	357.648635968064	0.290613998687121	0.287370293618337	1.01128754481871	0.311878825581811	0.681246902545186	NMB	ENST00000360476	protein_coding
117333	ENSG00000197702	8424.66708212963	-0.169298759107709	0.10228927444378	-1.65509785877657	0.0979046491672802	0.430487772685796	PARVA	ENST00000334956	protein_coding
117339	ENSG00000197712	4235.07505361802	0.216237519701563	0.243528206572077	0.887936238456073	0.374575050277462	0.72976493962132	FAM114A1	ENST00000510213	protein_coding
117345	ENSG00000197713	2215.82551063063	0.00551733732088927	0.104743287909855	0.0526748532625561	0.957990975391467	0.988492934469711	RPE	ENST00000359429	protein_coding
117361	ENSG00000197714	150.231316865042	0.110346758564319	0.166330612072828	0.66341821982837	0.507062740084918	0.812659732907974	ZNF460	ENST00000537645	protein_coding
117364	ENSG00000197721	6.73953067126575	0.349973736010058	1.36482983295097	0.256422982236079	0.797624243690416	0.936373625836637	CR1L	ENST00000531844	retained_intron
117369	ENSG00000197724	3429.20954163981	-0.00659510368647976	0.09793661160673	-0.0673405336194677	0.946310608943699	0.983345776803972	PHF2	ENST00000359246	protein_coding
117372	ENSG00000197728	6032.68164778004	-0.261919292068884	0.106717948239407	-2.45431341578368	0.0141153895632386	0.167263434868801	RPS26	ENST00000356464	protein_coding
117375	ENSG00000197744	375.037071480018	-0.361406852110517	0.295412723035361	-1.22339636694407	0.221180024904939	0.599597907853538	PTMAP2	ENST00000397627	processed_pseudogene
117376	ENSG00000197746	21769.7372570815	0.0470609287939616	0.133978512667757	0.351257286387888	0.72539533631501	0.910188266515139	PSAP	ENST00000394936	protein_coding
117382	ENSG00000197747	9056.08178805283	-0.162923015497601	0.187018342160419	-0.871160623153482	0.383666456839244	0.736160982132709	S100A10	ENST00000368811	protein_coding
117386	ENSG00000197748	8.28360310451722	-0.249136513615606	0.726386170393961	-0.342980805210657	0.731612900504117	0.911962398775292	CFAP43	ENST00000457071	protein_coding
117393	ENSG00000197753	4.46970281509025	-0.215462979631867	0.593479581317536	-0.363050366709391	0.716567260204826	NA	LHFPL5	ENST00000360215	protein_coding
117395	ENSG00000197756	11493.403477202	-0.180886045179591	0.0900727227913766	-2.0082222405839	0.044619680638346	0.301123446437911	RPL37A	ENST00000491306	protein_coding
117408	ENSG00000197757	2010.99263708027	0.265935081288421	0.521370064922821	0.510069716656608	0.610002620306151	0.864993875882384	HOXC6	ENST00000504315	protein_coding
117412	ENSG00000197763	226.952698923763	-0.0688345668902588	0.149394697125196	-0.460756427201522	0.644973366245782	0.879535938282534	TXNRD3	ENST00000524230	protein_coding
117415	ENSG00000197766	68.7265703656765	-0.727124192733654	0.71571687554209	-1.0159383096604	0.309658764350708	0.680129707852463	CFD	ENST00000327726	protein_coding
117417	ENSG00000197769	4.67388015746379	0.902675535252751	1.07367185524554	0.840736888875902	0.40049534993227	NA	MAP1LC3C	ENST00000357246	protein_coding
117418	ENSG00000197771	8911.64547539676	-0.0539332890056464	0.0680245053228812	-0.792850881452937	0.427864707735279	0.764811845681516	MCMBP	ENST00000360003	protein_coding
117423	ENSG00000197774	593.994707579535	0.295944323286981	0.185357741157863	1.59661161944639	0.11035230723369	0.454141048972706	EME2	ENST00000568449	protein_coding
117429	ENSG00000197776	19.5845826026326	0.255226193738002	0.336721886081611	0.757973283851657	0.448466976594049	0.778612391966161	KLHDC1	ENST00000556392	nonsense_mediated_decay
117435	ENSG00000197779	238.096629710458	0.33761058221875	0.117391194688334	2.8759446832029	0.00402820298908163	0.0806107021320326	ZNF81	ENST00000376954	protein_coding
117440	ENSG00000197780	1435.64399836279	0.143166997110888	0.217483297978769	0.658289617830167	0.510352048011873	0.814203774738445	TAF13	ENST00000461096	nonsense_mediated_decay
117442	ENSG00000197782	346.535393520121	0.144350282138397	0.157260822827111	0.917903642772442	0.358669314373025	0.718797058502784	ZNF780A	ENST00000450241	protein_coding
117453	ENSG00000197785	8081.23503615839	-0.244022406046878	0.133773251257922	-1.82414947496783	0.06812947758649	0.363618612688591	ATAD3A	ENST00000378756	protein_coding
117460	ENSG00000197798	888.373957867528	-0.136185434365509	0.10086882733236	-1.35012409648406	0.176976180195025	0.55136357671978	FAM118B	ENST00000533050	protein_coding
117470	ENSG00000197808	177.810560858143	0.0966814983351669	0.192202163974904	0.503019822127448	0.614950335843523	0.86599373290485	ZNF461	ENST00000396893	nonsense_mediated_decay
117484	ENSG00000197813	11.2526206393737	-0.939233392331449	0.595890624040879	-1.57618420971667	0.114983356461833	0.460976083866705	CTC-301O7.4	ENST00000602554	lincRNA
117486	ENSG00000197816	3.38739157913594	-0.837028995458173	1.12285255927396	-0.745448713230346	0.456000504583742	NA	CCDC180	ENST00000472746	retained_intron
117499	ENSG00000197818	1084.07193138584	-0.171597891868448	0.272136979285344	-0.630557053727426	0.52833018690702	0.82396104867017	SLC9A8	ENST00000361573	protein_coding
117503	ENSG00000197822	201.558639338327	-0.586047616264177	0.958861167100573	-0.61119131358326	0.541072933330348	0.831679216624459	OCLN	ENST00000355237	protein_coding
117508	ENSG00000197826	19.7216112695609	0.139323464514835	0.385976017955167	0.360964044483765	0.718126325850177	0.907310399464193	C4orf22	ENST00000358105	protein_coding
117517	ENSG00000197837	25.9331220738888	-0.629111123853332	0.556661149494947	-1.13015094447334	0.258412626265022	0.63757819569646	HIST4H4	ENST00000358064	nonsense_mediated_decay
117523	ENSG00000197841	198.214222118147	0.628491360352483	0.196504698776129	3.19835283464901	0.0013821505825125	0.04011612934984	ZNF181	ENST00000599244	protein_coding
117530	ENSG00000197847	19.717190922544	0.672879898638172	0.473061019273041	1.42239557102421	0.154911448158292	0.521053263711059	SLC22A20	ENST00000525437	processed_transcript
117535	ENSG00000197852	1086.63411955593	-1.00382990879138	0.647225794232317	-1.55097327352664	0.120908088989539	0.47044283253789	FAM212B	ENST00000527570	processed_transcript
117543	ENSG00000197857	351.806163157168	0.293580245780078	0.165260808533433	1.77646623168182	0.0756561029620466	0.383750846694628	ZNF44	ENST00000600003	nonsense_mediated_decay
117551	ENSG00000197858	7041.14627699721	-0.0677144135939035	0.181053386710932	-0.374002468686298	0.70840247950739	0.903928014373745	GPAA1	ENST00000529503	nonsense_mediated_decay
117569	ENSG00000197859	3.22990878149485	1.28562964624662	0.944770833033809	1.36078464882141	0.173581754566153	NA	ADAMTSL2	ENST00000354484	protein_coding
117572	ENSG00000197860	2641.04428108592	-0.250522987654785	0.248238222933885	-1.00920391990362	0.312876847097334	0.681887164985373	SGTB	ENST00000381007	protein_coding
117574	ENSG00000197863	110.623479174259	0.323324302659395	0.225631727020388	1.43297357569833	0.151865388981277	0.517125722715933	ZNF790	ENST00000356725	protein_coding
117582	ENSG00000197872	5.56553616438219	-0.595869612411438	0.837193183245114	-0.711746851666586	0.476621549565868	NA	FAM49A	ENST00000381323	protein_coding
117587	ENSG00000197879	26965.4047537413	-0.0347490694663573	0.187977115700474	-0.184857977721751	0.853340431773235	0.953429013804422	MYO1C	ENST00000359786	protein_coding
117608	ENSG00000197885	603.504573458624	0.0184925673346377	0.203904884116154	0.0906921254721073	0.927737227808919	0.979296966437673	NKIRAS1	ENST00000388759	protein_coding
117617	ENSG00000197889	7.9403841026456	0.0418628767861326	0.802061186377823	0.052194118724519	0.958374019125936	0.988492934469711	MEIG1	ENST00000477770	processed_transcript
117622	ENSG00000197892	642.503507234824	-0.85854859588101	0.541924978664255	-1.58425728593868	0.113135181751647	0.458491857714524	KIF13B	ENST00000524189	protein_coding
117628	ENSG00000197894	5685.46961808985	0.194481460355682	0.0972133654696792	2.00056298242592	0.0454395061809031	0.302873285425779	ADH5	ENST00000296412	protein_coding
117641	ENSG00000197903	1919.38592239498	1.25752760218182	0.441706812236832	2.84697352937262	0.00441370322702375	0.0847276456305207	HIST1H2BK	ENST00000356950	protein_coding
117642	ENSG00000197905	3651.11744657018	-0.459941226271044	0.149313329533564	-3.08037619754272	0.00206739283271321	0.0520572253545838	TEAD4	ENST00000358409	protein_coding
117650	ENSG00000197912	3150.58475769218	0.0220574749891025	0.110503535697071	0.199608771338953	0.841786567304041	0.94901697071823	SPG7	ENST00000563783	processed_transcript
117673	ENSG00000197921	2.30022843814257	1.07350612872052	1.95580797125289	0.548881150143198	0.58308701494924	NA	HES5	ENST00000378453	protein_coding
117674	ENSG00000197927	157.229206826806	0.512672668740593	0.372678655769524	1.37564269056945	0.16893228288663	0.539759937808021	C2orf27A	ENST00000624391	processed_transcript
117679	ENSG00000197928	282.141092797875	0.454427481595163	0.291030842325746	1.56144097293485	0.118419740825908	0.465340970570295	ZNF677	ENST00000598513	protein_coding
117690	ENSG00000197930	5384.19491596418	-0.0251223941163712	0.180359140622604	-0.139290939342736	0.889220249442836	0.967173972168345	ERO1A	ENST00000395686	protein_coding
117701	ENSG00000197933	293.050929868937	-0.279782330004165	0.142931574049375	-1.95745643931352	0.0502938284517329	0.318788330102808	ZNF823	ENST00000341191	protein_coding
117705	ENSG00000197935	38.5516320256723	0.569752282170721	0.495216736015932	1.15051095961424	0.249933482869152	0.628919317382586	ZNF311	ENST00000377179	protein_coding
117707	ENSG00000197937	463.449389862228	0.329400912200185	0.201231850918128	1.63692233956643	0.101646697493013	0.438684532585624	ZNF347	ENST00000601804	protein_coding
117715	ENSG00000197943	124.080833847983	0.154786986045445	0.712947729219009	0.217108463498446	0.828123818356553	0.945496053669542	PLCG2	ENST00000565054	protein_coding
117732	ENSG00000197948	1850.64474745512	-0.200133734925624	0.248596005291354	-0.805056117820832	0.420787297001187	0.761490964188005	FCHSD1	ENST00000435817	protein_coding
117742	ENSG00000197951	785.931902840598	0.0524666682758746	0.115030370883419	0.456111441464868	0.648309843055292	0.880885522168733	ZNF71	ENST00000599599	protein_coding
117745	ENSG00000197956	12504.327874445	0.316540660433973	0.117860830931829	2.68571549963923	0.00723746857644495	0.112503282998197	S100A6	ENST00000496817	protein_coding
117750	ENSG00000197958	15718.3095891896	-0.200078311073579	0.103742479796456	-1.92860544172585	0.0537798629748224	0.32748525785213	RPL12	ENST00000361436	protein_coding
117755	ENSG00000197959	49.6519932257958	-0.724905347770205	0.524978328935373	-1.38082908915549	0.167331517128265	0.537404626352052	DNM3	ENST00000367733	protein_coding
117763	ENSG00000197961	1009.71735282727	0.336794571716414	0.200586763369418	1.679046842668	0.093142914876622	0.421265146035177	ZNF121	ENST00000586602	protein_coding
117766	ENSG00000197965	8414.0233707235	0.373627493985438	0.239445087457744	1.56038905601425	0.118667969474054	0.465730133705871	MPZL1	ENST00000487858	processed_transcript
117777	ENSG00000197969	2760.37154006626	-0.426146221465955	0.217871842181789	-1.95594904416508	0.0504711570463631	0.319010158998455	VPS13A	ENST00000376634	protein_coding
117790	ENSG00000197971	375.635213499071	-0.517663727246122	0.57833662493808	-0.895090687541267	0.370738611651069	0.727319080263525	MBP	ENST00000382582	protein_coding
117838	ENSG00000197976	3187.662169278	0.0468283054553766	0.141718316581647	0.330432272869949	0.741073359458935	0.914246958901611	AKAP17A	ENST00000313871	protein_coding
117841	ENSG00000197977	1659.32007272357	0.39581458498852	0.373991161140711	1.05835277973213	0.289894638780545	0.666246007961428	ELOVL2	ENST00000354666	protein_coding
117842	ENSG00000197978	50.8657879926088	0.0871998269453704	0.426536654564098	0.204436889566935	0.838012105158216	0.947607153885296	GOLGA6L9	ENST00000558668	retained_intron
117845	ENSG00000197980	11.7954626375848	-0.212694677392422	0.536143340673808	-0.396712336527605	0.691579601900688	0.898245756421278	LEKR1	ENST00000465728	processed_transcript
117856	ENSG00000197982	2659.22882124362	-0.0220463420940714	0.149758626372347	-0.147212502064871	0.882964292889607	0.964267907262659	C1orf122	ENST00000373043	protein_coding
117860	ENSG00000197989	811.031522133983	-0.1192198701562	0.148092632164528	-0.805035796944643	0.420799022992901	0.761490964188005	SNHG12	ENST00000464612	retained_intron
117872	ENSG00000198000	2371.16994146944	0.0327218724057765	0.10834264773376	0.302022085395098	0.762635226944017	0.922822118224983	NOL8	ENST00000442668	protein_coding
117901	ENSG00000198001	710.242492992855	-0.160422372103294	0.199065500468979	-0.805877320406371	0.420313589448746	0.761297794303554	IRAK4	ENST00000440781	protein_coding
117915	ENSG00000198003	57.1895471373799	0.369543555389486	0.219770242870082	1.68149950859336	0.0926659318165679	0.421037976339988	CCDC151	ENST00000356392	protein_coding
117920	ENSG00000198015	2427.5410192843	-0.112619125175726	0.131432664576443	-0.856857962506157	0.391523387561842	0.742172810942085	MRPL42	ENST00000549982	protein_coding
117930	ENSG00000198018	1733.06833534119	-0.16143219005716	0.19103871730831	-0.84502341897863	0.398097763638097	0.747332535254652	ENTPD7	ENST00000370489	protein_coding
117932	ENSG00000198026	1879.60301598982	0.104426675507019	0.149045005865227	0.700638541364118	0.483528619476649	0.800513023818205	ZNF335	ENST00000322927	protein_coding
117936	ENSG00000198028	14.983987562427	1.9208663386852	0.694102930944865	2.7674084822987	0.00565039074307503	0.0977430194873515	ZNF560	ENST00000301480	protein_coding
117938	ENSG00000198034	20089.1952777667	0.365357429368489	0.174432094717533	2.09455392919596	0.0362106642999651	0.273037499313881	RPS4X	ENST00000470671	processed_transcript
117943	ENSG00000198039	272.685826356868	-0.0544331076207451	0.199452752278034	-0.272912291252147	0.784920638004489	0.930714940823533	ZNF273	ENST00000476730	processed_transcript
117950	ENSG00000198040	541.124240262668	0.222245539791679	0.115429844454501	1.92537329355305	0.0541826742212337	0.328495948892372	ZNF84	ENST00000543758	protein_coding
117966	ENSG00000198042	3135.16856729641	0.101725308513176	0.150028907488013	0.678038054241672	0.49774756537753	0.808730816659371	MAK16	ENST00000360128	protein_coding
117971	ENSG00000198046	46.4009108873046	1.62772712161852	0.822661786962499	1.97861034439019	0.0478598940918468	0.310509790847249	ZNF667	ENST00000591790	protein_coding
117979	ENSG00000198053	2787.79031756483	0.075101923309272	0.625336093676988	0.120098494343532	0.904405125099155	0.971650246528122	SIRPA	ENST00000622179	protein_coding
117983	ENSG00000198055	4499.81978534365	-0.0283400416900169	0.117903185025227	-0.240367057802155	0.81004571373857	0.940665348026503	GRK6	ENST00000502598	protein_coding
117994	ENSG00000198056	1143.35350172127	-0.0479295090499391	0.157698253164488	-0.303931768983808	0.761179873819966	0.922764352837098	PRIM1	ENST00000552590	nonsense_mediated_decay
118002	ENSG00000198060	3838.49251469996	-0.173536397838942	0.127617961742453	-1.35981170259683	0.173889518158363	0.546867432540719	MARCH5	ENST00000358935	protein_coding
118006	ENSG00000198064	61.8682140380333	0.417627039954929	0.539947577887451	0.773458493116865	0.439251084175097	0.772391168098818	RP11-347C12.1	ENST00000520915	protein_coding
118013	ENSG00000198074	4.84113316041087	-1.12889728343112	1.5840347132192	-0.712672060788924	0.476048709096389	NA	AKR1B10	ENST00000359579	protein_coding
118017	ENSG00000198081	583.895924263992	-0.0402635213593821	0.121320403419693	-0.331877575613521	0.739981703699863	0.913678679781734	ZBTB14	ENST00000357006	protein_coding
118025	ENSG00000198087	2834.72447631715	-0.512626193499723	0.231313377999184	-2.21615454295744	0.0266809198569602	0.233930993621996	CD2AP	ENST00000359314	protein_coding
118030	ENSG00000198088	2.5996049191419	-1.73804787768388	1.96665481578056	-0.883758483561875	0.37682660217993	NA	NUP62CL	ENST00000372466	protein_coding
118034	ENSG00000198089	1053.5777223032	0.226160785770038	0.206078753776702	1.09744833771217	0.272445452787901	0.651129312783352	SFI1	ENST00000465646	processed_transcript
118064	ENSG00000198093	424.504902966598	-0.134849853373993	0.164371944696573	-0.820394585115618	0.411991201355726	0.755835706250946	ZNF649	ENST00000354957	protein_coding
118071	ENSG00000198105	235.672095155627	0.306986825002663	0.217631547536901	1.4105805361266	0.158368334084707	0.525238140626897	ZNF248	ENST00000485560	nonsense_mediated_decay
118079	ENSG00000198108	35.987139856328	-0.0397625911240672	1.29142876015269	-0.0307896125213797	0.9754373245011	0.992109981958793	CHSY3	ENST00000305031	protein_coding
118081	ENSG00000198113	1848.38407235742	-1.50483487771862	0.726968421285045	-2.07001409367763	0.0384510246680318	0.282018684399673	TOR4A	ENST00000357503	protein_coding
118082	ENSG00000198121	6084.98828230201	0.131260814161135	0.334334187881673	0.392603625111741	0.694612261675182	0.899174295703859	LPAR1	ENST00000374431	protein_coding
118087	ENSG00000198130	533.91825649491	0.0751693018303724	0.183531251053133	0.409572219439678	0.682119779185886	0.894054746006791	HIBCH	ENST00000399855	protein_coding
118101	ENSG00000198131	732.556157461856	0.081456437422774	0.160850715824082	0.506410164265982	0.612568740631378	0.865797016714685	ZNF544	ENST00000599227	protein_coding
118121	ENSG00000198133	110.864693683774	-0.273236029498729	1.17219724826179	-0.233097313531405	0.815685840946279	0.941587438352645	TMEM229B	ENST00000555638	nonsense_mediated_decay
118129	ENSG00000198134	65.3629185471672	-0.339216549646417	0.280377586154517	-1.20985615968415	0.226334092141756	0.604580411543375	RP11-267J23.4	ENST00000539347	processed_pseudogene
118130	ENSG00000198142	1399.67010499727	0.0298961932060481	0.238398710135453	0.125404173491801	0.900203584230929	0.969893473494712	SOWAHC	ENST00000356454	protein_coding
118131	ENSG00000198146	2150.73949749578	0.118598006481603	0.133591059004167	0.887769042072668	0.374664998712469	0.729865384826595	ZNF770	ENST00000356321	protein_coding
118133	ENSG00000198153	12.3893591467499	1.1503645421748	0.808963400835904	1.42202297531152	0.155019581271356	0.521053263711059	ZNF849P	ENST00000594711	unprocessed_pseudogene
118134	ENSG00000198155	77.8290072424164	-1.81325904162606	0.485013500664474	-3.73857436781012	0.000185066749504683	0.0114602735336597	ZNF876P	ENST00000356347	processed_transcript
118136	ENSG00000198156	5.17990891239839	-1.05924504727642	1.08759715190775	-0.973931428027743	0.330090587790238	NA	NPIPB6	ENST00000533640	protein_coding
118138	ENSG00000198157	53.6565302407239	0.24172404720112	0.318299335399437	0.759423662942235	0.447599162801951	0.77833548000311	HMGN5	ENST00000358130	protein_coding
118145	ENSG00000198160	2265.53924653143	0.0950317447798927	0.151105771419074	0.628908769581894	0.529408784469542	0.824763615631441	MIER1	ENST00000357692	protein_coding
118156	ENSG00000198162	3202.78039028154	0.0880179407630905	0.187480387210311	0.469478125540427	0.638727916825963	0.876930485071018	MAN1A2	ENST00000356554	protein_coding
118161	ENSG00000198168	505.764099727712	-0.608892003747132	0.510351450660939	-1.19308371311295	0.232836589401517	0.611143279839582	SVIP	ENST00000525670	processed_transcript
118166	ENSG00000198169	677.255341454791	-0.170385729835618	0.147600762372068	-1.15436890092827	0.248348959486332	0.626989493738094	ZNF251	ENST00000524394	processed_transcript
118170	ENSG00000198171	2523.93967842928	0.0280227717404373	0.159337795014852	0.175870211696009	0.860395908174834	0.956229125918091	DDRGK1	ENST00000496781	processed_transcript
118174	ENSG00000198176	13513.8260038283	-0.240929483252759	0.103404605659788	-2.32996859003982	0.0198078112887917	0.199241428789005	TFDP1	ENST00000475254	processed_transcript
118182	ENSG00000198182	183.190144154888	0.31247080269538	0.2500103168055	1.24983163370203	0.211361057706532	0.589194384795138	ZNF607	ENST00000355202	protein_coding
118187	ENSG00000198185	79.9251913730905	-0.713350681265533	0.89013536284396	-0.801395732651713	0.422902584814365	0.762717108424808	ZNF334	ENST00000347606	protein_coding
118193	ENSG00000198189	398.696135717209	0.179635716270529	0.231356302706547	0.776446174878492	0.43748558989789	0.771524456433129	HSD17B11	ENST00000358290	protein_coding
118200	ENSG00000198198	2290.38949631219	0.134454270142387	0.154267951996765	0.871563201572847	0.383446712942362	0.736144132107852	SZT2	ENST00000372450	protein_coding
118210	ENSG00000198205	150.021177299616	0.163590431107136	0.144898748742507	1.128998231709	0.258898579627143	0.637719732740556	ZXDA	ENST00000358697	protein_coding
118211	ENSG00000198208	140.234443725127	-0.263635726902405	0.583200680458289	-0.452049758747255	0.651233136451787	0.882374253943762	RPS6KL1	ENST00000555834	retained_intron
118227	ENSG00000198218	7520.72848643665	-0.130386962078491	0.0458343834485319	-2.84474126776254	0.0044447510434112	0.0849237809912465	QRICH1	ENST00000395443	protein_coding
118240	ENSG00000198223	2.5501390426123	1.78064306012698	2.01777321244476	0.882479284165699	0.377517677514472	NA	CSF2RA	ENST00000381529	protein_coding
118259	ENSG00000198225	150.229549008383	0.0825603508186358	0.141220617671868	0.584619669420141	0.55880347898622	0.840412693926964	FKBP1C	ENST00000370659	protein_coding
118260	ENSG00000198231	8845.8387391689	-0.0838860552777557	0.0826973249216646	-1.01437447169201	0.31040410079288	0.680633490216082	DDX42	ENST00000581135	protein_coding
118279	ENSG00000198237	3.54909045480661	0.813345206184225	0.890383509687646	0.913477391859552	0.360991518720737	NA	RP11-98J23.2	ENST00000506490	unprocessed_pseudogene
118280	ENSG00000198242	8864.49050068982	-0.125200603698894	0.0914980908401496	-1.36834115935407	0.171205312942978	0.543204000131133	RPL23A	ENST00000422514	protein_coding
118289	ENSG00000198246	70.401961197254	0.942554713828131	0.459134971480434	2.05289244421735	0.0400830099888341	0.28712061149123	SLC29A3	ENST00000373189	protein_coding
118292	ENSG00000198252	1761.1388509099	-0.0624809138317678	0.147082602756418	-0.424801524183262	0.670981366484894	0.889789812935569	STYX	ENST00000442123	protein_coding
118295	ENSG00000198258	2877.56246885486	0.00337729835868416	0.0809105784642406	0.0417411223944815	0.966705071581977	0.989428097828302	UBL5	ENST00000586895	protein_coding
118303	ENSG00000198265	2746.50730903344	0.141238160237741	0.109748312572152	1.28692785271652	0.198119436185442	0.575205956218914	HELZ	ENST00000358691	protein_coding
118315	ENSG00000198270	167.802995910807	0.354052498286272	0.184959395393821	1.91421742881681	0.0555923797026405	0.332981650559943	TMEM116	ENST00000550831	protein_coding
118333	ENSG00000198276	1919.97063987981	-0.237187157303811	0.0909777336343318	-2.6070901948068	0.00913153033577609	0.12991228227407	UCKL1	ENST00000354216	protein_coding
118341	ENSG00000198286	10.2768512800279	-2.63026931395202	1.4998374336901	-1.7537029379782	0.079481421867775	0.393214352013562	CARD11	ENST00000396946	protein_coding
118345	ENSG00000198298	84.8898077754435	0.170736913717353	0.293358848688764	0.58200703500338	0.56056194227037	0.841041992305423	ZNF485	ENST00000361807	protein_coding
118349	ENSG00000198301	2921.82058105941	0.0587909566391549	0.0913862918616345	0.64332358214259	0.52001415750599	0.819258237204474	SDAD1	ENST00000502543	processed_transcript
118359	ENSG00000198315	1596.4726731552	0.0722544650396893	0.125890302821661	0.573947821398497	0.566003110987471	0.842817967025567	ZKSCAN8	ENST00000606198	nonsense_mediated_decay
118363	ENSG00000198324	623.128433228337	0.430734063746519	0.252077387508962	1.70873741593027	0.0874996000635685	0.411252128426664	FAM109A	ENST00000361483	protein_coding
118368	ENSG00000198331	1004.99790575234	-0.034035542574737	0.283343794994918	-0.120121009091967	0.904387290041498	0.971650246528122	HYLS1	ENST00000356438	protein_coding
118371	ENSG00000198336	6.6005632949799	-5.08411674085022	1.53208334709199	-3.31843352419453	0.000905238667011751	NA	MYL4	ENST00000571981	nonsense_mediated_decay
118381	ENSG00000198342	74.958436904506	0.458785183185237	0.191235234616569	2.39906199349252	0.0164371315983439	0.180315607824189	ZNF442	ENST00000242804	protein_coding
118386	ENSG00000198346	172.369461377867	0.0634385449689308	0.175548110708806	0.361374125376723	0.717819787911691	0.907164261649216	ZNF813	ENST00000468450	protein_coding
118389	ENSG00000198353	484.923201982267	-0.127298547611695	0.312367949886082	-0.407527557350616	0.683620558528315	0.894569826690193	HOXC4	ENST00000303406	protein_coding
118392	ENSG00000198355	3053.5471896104	-0.324625464613834	0.203222617770606	-1.59738846086642	0.110179143019521	0.453879575461565	PIM3	ENST00000360612	protein_coding
118394	ENSG00000198356	5913.06761082939	0.0277022892606314	0.0890439268584425	0.311108126494366	0.755718423454699	0.919584935649755	ASNA1	ENST00000591090	protein_coding
118399	ENSG00000198363	19179.9808992016	-0.293561236773249	0.168876644152345	-1.73831756455573	0.0821548730977248	0.398642229227702	ASPH	ENST00000379454	protein_coding
118428	ENSG00000198369	2471.79606153498	-0.135154022585982	0.144215882119285	-0.937164621537256	0.348673884972541	0.71109718663463	SPRED2	ENST00000356388	protein_coding
118436	ENSG00000198373	3275.29686977852	-0.0379487241572483	0.184739078519634	-0.205417957377194	0.837245591463068	0.947409437991988	WWP2	ENST00000359154	protein_coding
118456	ENSG00000198380	5112.54031465675	-0.0850008525104207	0.115941820111153	-0.733133673672971	0.463476903825338	0.787765705732991	GFPT1	ENST00000361060	protein_coding
118460	ENSG00000198382	1013.04644930567	-0.024958353157383	0.099272745982169	-0.251411934972222	0.801495641212222	0.938195531992214	UVRAG	ENST00000356136	protein_coding
118469	ENSG00000198393	641.708885971227	0.0796847674246092	0.0878598620828909	0.906953021954793	0.364431640473289	0.722726281726201	ZNF26	ENST00000537956	processed_transcript
118476	ENSG00000198399	1976.6460061306	-0.0327281486967118	0.0892493641414522	-0.366704558755631	0.713839405717789	0.905947838020914	ITSN2	ENST00000478720	retained_intron
118489	ENSG00000198400	5.80645099914639	0.32397287143716	0.718456642314	0.450928911163952	0.652040785602479	NA	NTRK1	ENST00000489021	processed_transcript
118499	ENSG00000198406	195.993246487355	-0.223062822815924	0.131212013544015	-1.70001828941599	0.0891274853651686	0.415375739290057	BZW1P2	ENST00000473537	processed_pseudogene
118500	ENSG00000198408	5106.72503545089	-0.0529683573727369	0.10968593474492	-0.482909294577445	0.629160141989175	0.872054823345235	MGEA5	ENST00000361464	protein_coding
118511	ENSG00000198416	12.1077336266546	0.781645904349902	0.50747203280712	1.54027385514462	0.123493613917643	0.475137630785479	ZNF658B	ENST00000615961	processed_transcript
118513	ENSG00000198417	20.8058445775114	-0.791559586065249	0.653707639821001	-1.21087706162038	0.225942525090548	0.604049127337421	MT1F	ENST00000334350	protein_coding
118517	ENSG00000198420	1284.63973176158	0.0784204358569446	0.180375208977572	0.434762827449838	0.663734589397654	0.887235148294108	TCAF1	ENST00000479870	protein_coding
118524	ENSG00000198429	69.9280887078359	-0.0269705159957417	0.264420228340267	-0.101998686579436	0.918757717605586	0.976409825970695	ZNF69	ENST00000429654	protein_coding
118527	ENSG00000198431	14665.8406427151	0.177528428438492	0.259654347339578	0.683710595479917	0.494157931502812	0.807619944145319	TXNRD1	ENST00000525566	protein_coding
118551	ENSG00000198435	13.968866962973	0.815699028781422	0.529624720345149	1.54014530939916	0.123524937483169	0.475137630785479	NRARP	ENST00000356628	protein_coding
118552	ENSG00000198440	192.419241843861	0.650498758273539	0.197119976199812	3.30001439130734	0.000966798705906813	0.0323588207711169	ZNF583	ENST00000588635	processed_transcript
118560	ENSG00000198453	271.588062514828	0.450324277709196	0.244702486099545	1.84029302230302	0.0657252292475624	0.357288269392525	ZNF568	ENST00000427117	protein_coding
118576	ENSG00000198455	494.34811144024	0.0496178973780114	0.172215894647095	0.288114505804986	0.77325908918729	0.927296318964207	ZXDB	ENST00000374888	protein_coding
118577	ENSG00000198464	846.868794013601	-0.137474578773879	0.159073414697452	-0.864220957570739	0.387466521505736	0.739348192346235	ZNF480	ENST00000468240	nonsense_mediated_decay
118583	ENSG00000198466	1114.17957884612	0.0785824699672913	0.193884119958543	0.405306375705726	0.685252320552102	0.895410809403809	ZNF587	ENST00000339656	protein_coding
118588	ENSG00000198467	29548.6080853284	-0.0334730657798777	0.210532604813738	-0.158992312898479	0.873674930213044	0.96069374158599	TPM2	ENST00000378300	protein_coding
118596	ENSG00000198468	62.9502810078341	2.06989898059256	0.543311601936246	3.80978240334991	0.000139089152257675	0.00952820722178665	FLVCR1-AS1	ENST00000356684	lincRNA
118599	ENSG00000198478	65.6737737622835	-0.593478599939955	0.933217230479317	-0.635949037969577	0.524809638894531	0.822180143800901	SH3BGRL2	ENST00000369838	protein_coding
118600	ENSG00000198482	167.365341464733	0.140405259357412	0.151864781501782	0.924541279215318	0.355204569844038	0.716248841462135	ZNF808	ENST00000487863	nonsense_mediated_decay
118607	ENSG00000198483	82.4380302563056	0.270094255015118	0.412004812507617	0.655560922629089	0.512106675562071	0.815177091945954	ANKRD35	ENST00000355594	protein_coding
118609	ENSG00000198492	4727.15416293073	-0.0802252769532981	0.0493351784982335	-1.62612722595441	0.103922593323897	0.442350992384046	YTHDF2	ENST00000474884	protein_coding
118618	ENSG00000198496	86.9232656038628	-0.198295776805923	0.381290836301557	-0.520064365378805	0.603018714139526	0.860606887774241	NBR2	ENST00000460115	processed_transcript
118622	ENSG00000198498	1429.71542839809	-0.0789900407988319	0.161913896102611	-0.487852140552364	0.625654576230149	0.870869375948489	TMA16	ENST00000509657	protein_coding
118631	ENSG00000198513	297.146220359808	-0.742065969497428	0.557076700108823	-1.3320714532711	0.182836709836949	0.560206861757643	ATL1	ENST00000556478	processed_transcript
118641	ENSG00000198517	2108.00961860153	-0.0677641822176998	0.252384669381094	-0.268495635586239	0.788317833881397	0.932125285478245	MAFK	ENST00000343242	protein_coding
118644	ENSG00000198520	4.01162029095488	-2.43602098806103	1.63406529561759	-1.49077334583521	0.136021011936805	NA	C1orf228	ENST00000424484	retained_intron
118664	ENSG00000198521	573.681979883568	0.314674455270082	0.28213797178242	1.11532117879104	0.264712812905368	0.643913975186887	ZNF43	ENST00000594012	protein_coding
118676	ENSG00000198522	2261.68253330892	-0.139575888582174	0.0734952891267431	-1.89911340224099	0.0575495673380489	0.337636459147934	GPN1	ENST00000481754	processed_transcript
118688	ENSG00000198538	494.991023232043	0.41416911401142	0.174388143488345	2.3749843637684	0.0175496936111742	0.186734714254854	ZNF28	ENST00000438150	protein_coding
118696	ENSG00000198542	2979.57502571543	-0.0279847497216008	0.339790104988526	-0.0823589307362135	0.934361293581443	0.981126467228483	ITGBL1	ENST00000376180	protein_coding
118703	ENSG00000198546	1294.3136934873	-0.320589437026652	0.109417595583053	-2.92996236408166	0.00339003060095683	0.0730701493818485	ZNF511	ENST00000361518	protein_coding
118707	ENSG00000198551	398.108908396746	0.185206865443105	0.142467860168931	1.29999050468995	0.193604223587136	0.570690542278391	ZNF627	ENST00000593279	processed_transcript
118713	ENSG00000198553	7.75987253233111	-0.702135584415408	0.577025419779024	-1.21681915622417	0.223673029894422	0.601783192837326	KCNRG	ENST00000360473	protein_coding
118715	ENSG00000198554	2190.86024432853	-0.0202633105262092	0.131444957499119	-0.154158142782655	0.877485044821742	0.961651487269584	WDHD1	ENST00000360586	protein_coding
118720	ENSG00000198555	4.02865924683985	-1.10470684908157	0.938255221999815	-1.17740548965662	0.239033699803387	NA	RP11-598D12.4	ENST00000568600	unprocessed_pseudogene
118721	ENSG00000198556	416.710172564417	0.0508578837784714	0.160066609479391	0.317729499886855	0.750690132199685	0.918022828682751	ZNF789	ENST00000331410	protein_coding
118733	ENSG00000198561	10357.9716576698	0.0418353178564914	0.105582738553846	0.396232551167973	0.691933479920293	0.898275565881226	CTNND1	ENST00000524630	protein_coding
118771	ENSG00000198563	2383.68197031128	0.0905019176131086	0.144712019281703	0.625393233142115	0.531713002279067	0.82659960856073	DDX39B	ENST00000474961	retained_intron
118792	ENSG00000198574	12.2211388120265	0.135828527427251	1.38384724380068	0.0981528330064837	0.921810935348846	0.977549722680958	SH2D1B	ENST00000367929	protein_coding
118794	ENSG00000198576	182.854570589968	-0.47786903949273	0.590365446246755	-0.809446153278075	0.418258563781714	0.759421588253265	ARC	ENST00000356613	protein_coding
118796	ENSG00000198580	8.34893881508982	-0.159017842605161	0.548057010434831	-0.29014835970987	0.771702740542797	0.92647077650834	RP11-611L7.2	ENST00000328239	unprocessed_pseudogene
118797	ENSG00000198585	2165.58943785716	0.264164655929443	0.10886398322062	2.42655695772307	0.0152428574433291	0.174462349702065	NUDT16	ENST00000521288	protein_coding
118800	ENSG00000198586	3014.51807360459	-0.132216568647433	0.120810764186318	-1.09441049841821	0.273774981575108	0.651758270132321	TLK1	ENST00000431350	protein_coding
118812	ENSG00000198589	1561.50739662926	0.236434928226058	0.261987664814467	0.902465879046237	0.366809439012574	0.724421641995915	LRBA	ENST00000510413	protein_coding
118825	ENSG00000198590	8.37311587397966	-0.156267957696238	0.546299968148383	-0.286047898237829	0.774841436020085	0.928140037816007	C3orf35	ENST00000425932	lincRNA
118833	ENSG00000198597	35.6483954827657	2.88701811688107	1.36687449255482	2.1121310936785	0.034675206693679	0.266605241422657	ZNF536	ENST00000590564	processed_transcript
118838	ENSG00000198598	872.250230292315	-0.256504397206467	0.332681315703207	-0.771021350159924	0.440694276761114	0.77315647537948	MMP17	ENST00000360564	protein_coding
118849	ENSG00000198604	8127.27175111065	-0.265121123736576	0.196329732115496	-1.35038702941138	0.176891869175239	0.551356569693922	BAZ1A	ENST00000358716	protein_coding
118861	ENSG00000198612	2806.19998698996	0.0572180703058675	0.0857588416294014	0.66719733171222	0.504646095294065	0.812130997013334	COPS8	ENST00000354371	protein_coding
118868	ENSG00000198618	887.108332251866	-0.208845555902813	0.128818744028293	-1.621235771845	0.104967083709206	0.44420532561453	PPIAP22	ENST00000358455	processed_pseudogene
118869	ENSG00000198624	168.669547768815	0.572067522001047	0.656158945224565	0.871842906607425	0.38329408378986	0.736144132107852	CCDC69	ENST00000521308	processed_transcript
118877	ENSG00000198625	1287.95903593712	0.222874052412701	0.262496185339107	0.84905634771332	0.395849938779561	0.745863047329893	MDM4	ENST00000391947	protein_coding
118894	ENSG00000198626	11.8285686672935	0.0481892424906255	2.68035520561529	0.0179786777475127	0.985655863355142	0.995035171121954	RYR2	ENST00000366574	protein_coding
118901	ENSG00000198642	1884.85791556722	0.0877180927828387	0.098138162882922	0.893822445886679	0.37141689766962	0.727638771805148	KLHL9	ENST00000359039	protein_coding
118902	ENSG00000198646	4868.3537665304	-0.0347923573431192	0.0810046145674021	-0.4295108066241	0.667551531174754	0.888455723877385	NCOA6	ENST00000626057	processed_transcript
118911	ENSG00000198648	2745.21819838083	-0.249369208776755	0.15345263236773	-1.62505657237063	0.10415050513972	0.442392909240387	STK39	ENST00000487143	processed_transcript
118914	ENSG00000198658	26.8187181139334	-0.349603930937905	0.297951990762491	-1.17335658688915	0.240652838822356	0.619441937989581	ABHD17AP1	ENST00000358206	unprocessed_pseudogene
118915	ENSG00000198663	4360.32688816937	0.130119517582503	0.0851191816472617	1.52867444287382	0.126345171071605	0.479622213906208	C6orf89	ENST00000359359	protein_coding
118919	ENSG00000198668	13052.5347388721	-0.0340036658380822	0.140242388610541	-0.242463538841397	0.808421005839275	0.939993046804788	CALM1	ENST00000557020	protein_coding
118935	ENSG00000198673	6.86236203804703	0.58700862513449	0.523621753907317	1.1210546940691	0.262264581988817	0.641852725050129	FAM19A2	ENST00000416284	protein_coding
118951	ENSG00000198677	5814.39487686263	0.0964781960957047	0.104084382666853	0.92692288337345	0.353966575077323	0.715128463887739	TTC37	ENST00000358746	protein_coding
118966	ENSG00000198680	1086.6034785637	0.625608771820652	0.457732172886062	1.36675726304338	0.171701402478501	0.543819331365495	TUSC1	ENST00000358022	protein_coding
118967	ENSG00000198682	4199.15321879498	1.07611087977775	0.327459815413186	3.28623797219187	0.00101535190675674	0.0333098541327214	PAPSS2	ENST00000361175	protein_coding
118971	ENSG00000198689	1299.53375884216	0.0890607142182562	0.0934212456242243	0.95332398560058	0.340425942338954	0.705900937298378	SLC9A6	ENST00000636347	protein_coding
118986	ENSG00000198690	812.836904392737	0.208356532340214	0.140662127777918	1.48125537151816	0.138538536028499	0.498331811398109	FAN1	ENST00000561594	protein_coding
118994	ENSG00000198691	17.3426003016866	-0.671337201580958	0.667022543615184	-1.00646853394548	0.31419024062413	0.683146172689871	ABCA4	ENST00000370225	protein_coding
119001	ENSG00000198692	345.15020780159	-26.2188075503192	4.20470344364766	-6.23559019124875	4.50077946232557e-10	3.72018775470745e-07	EIF1AY	ENST00000361365	protein_coding
119006	ENSG00000198700	9950.64594533162	-0.0219832102605373	0.135013515163542	-0.162822294004485	0.870658354428701	0.959652480058212	IPO9	ENST00000361565	protein_coding
119010	ENSG00000198707	1507.92363707826	-0.142985512018102	0.180837928885516	-0.790683198482231	0.429128882934601	0.765737675377294	CEP290	ENST00000547691	protein_coding
119018	ENSG00000198715	1717.70900285918	0.698897220215188	0.181227118437632	3.85647151618596	0.000115035495441918	0.00847651086762136	GLMP	ENST00000461597	nonsense_mediated_decay
119033	ENSG00000198718	954.697799817974	-0.137476430577192	0.181338477293699	-0.758120574457743	0.448378803785624	0.778601519799826	FAM179B	ENST00000361577	protein_coding
119043	ENSG00000198719	243.53072569777	0.935740795353623	0.680819065851566	1.37443388748698	0.169307021785739	0.540503071564849	DLL1	ENST00000366756	protein_coding
119045	ENSG00000198720	478.645014055057	0.688586949553772	0.291623832121014	2.36121631262301	0.0182151023442774	0.190581899101298	ANKRD13B	ENST00000583728	protein_coding
119054	ENSG00000198721	3043.70307613276	-0.0646635809339821	0.116978012950781	-0.552784060036903	0.580411284716399	0.850825508372574	ECI2	ENST00000380118	protein_coding
119065	ENSG00000198722	2076.76147952619	-0.0236770214821662	0.193996306134758	-0.122048826361256	0.902860349434165	0.971061931193482	UNC13B	ENST00000396787	protein_coding
119076	ENSG00000198728	2771.95061457392	0.00211638700857814	0.127258445250313	0.0166306212873754	0.986731295678717	0.995407823654066	LDB1	ENST00000361198	protein_coding
119080	ENSG00000198729	11.3095725630811	1.00251177530425	0.790167415291564	1.26873337966528	0.204536172997782	0.580462375168203	PPP1R14C	ENST00000361131	protein_coding
119081	ENSG00000198730	4051.42737958173	0.00132855860583617	0.104377317884452	0.0127284225420211	0.989844462392166	0.99655420613978	CTR9	ENST00000361367	protein_coding
119086	ENSG00000198736	1197.21259706852	0.069559075842619	0.11731293060697	0.592936136559922	0.55322389289157	0.83863642674122	MSRB1	ENST00000361871	protein_coding
119092	ENSG00000198740	776.447121536809	-0.109905853595997	0.160596733828783	-0.684359208159058	0.493748367778246	0.807435297944868	ZNF652	ENST00000513488	processed_transcript
119096	ENSG00000198742	3766.60473418268	-0.110406491379178	0.150197923156493	-0.735073355602552	0.462294820282414	0.787093572307806	SMURF1	ENST00000361368	protein_coding
119100	ENSG00000198743	2968.82162036236	-0.205147997907491	0.276776940615168	-0.74120335838501	0.458570147435864	0.785280276815796	SLC5A3	ENST00000381151	protein_coding
119101	ENSG00000198744	264.6147092446	-0.0520404869460991	0.227084285954712	-0.229168155459589	0.818738222245464	0.94260799660264	MTCO3P12	ENST00000416718	unprocessed_pseudogene
119102	ENSG00000198746	1151.93131395831	0.147688658673699	0.0814429308520519	1.81340058773165	0.0697700589794383	0.367774236570959	GPATCH3	ENST00000445019	protein_coding
119105	ENSG00000198752	11043.1842618751	0.00539444189793934	0.103547785148097	0.0520961591812326	0.958452073341691	0.988492934469711	CDC42BPB	ENST00000361246	protein_coding
119114	ENSG00000198753	206.998395852914	-1.18116557127294	0.478678688467079	-2.46755412290341	0.0136039654010882	0.163756726827959	PLXNB3	ENST00000361971	protein_coding
119123	ENSG00000198754	25.5249326008534	1.10640354844884	0.435195781120462	2.54231221084055	0.0110121758470395	0.144639959926399	OXCT2	ENST00000327582	protein_coding
119124	ENSG00000198755	14780.5024848826	-0.120762783996264	0.0856431291367575	-1.41006973021065	0.158519094190977	0.525384675673757	RPL10A	ENST00000322203	protein_coding
119129	ENSG00000198756	155.242485542137	0.213321919508091	0.708710568375667	0.301000054221027	0.763414453177127	0.923250235051618	COLGALT2	ENST00000486375	processed_transcript
119133	ENSG00000198759	5.11600580426756	-3.80728450575903	2.33281553977876	-1.63205553154027	0.102667788369849	NA	EGFL6	ENST00000361306	protein_coding
119136	ENSG00000198768	980.124978816823	-0.173687318607965	0.865494954039917	-0.200679758786848	0.840948987884546	0.948743766463301	APCDD1L	ENST00000371149	protein_coding
119139	ENSG00000198771	29.867275147096	2.21439688725317	0.789947061131293	2.80322188183333	0.00505948482518262	0.0916929132617223	RCSD1	ENST00000367854	protein_coding
119145	ENSG00000198774	10.2493295957771	1.77058225735151	0.852141445821254	2.07780324033542	0.0377274852678373	0.278839150108569	RASSF9	ENST00000361228	protein_coding
119146	ENSG00000198780	244.28606610891	0.862760281612178	0.575606701844751	1.49887115429187	0.133907060944292	0.490786029614793	FAM169A	ENST00000514215	nonsense_mediated_decay
119153	ENSG00000198783	765.090651175088	0.0921004847125075	0.114136102854987	0.806935600644463	0.419703586742323	0.760627729986492	ZNF830	ENST00000361952	protein_coding
119155	ENSG00000198785	1.76615479802161	-0.921868209967075	2.17336681491772	-0.424165954701933	0.671444787902353	NA	GRIN3A	ENST00000361820	protein_coding
119157	ENSG00000198788	3.54131970136327	-1.25907170071501	1.3193274204184	-0.954328456476496	0.339917408070835	NA	MUC2	ENST00000361558	processed_transcript
119160	ENSG00000198791	5499.09499966135	-0.0568043324922229	0.0970747562651385	-0.585160701687205	0.558439666242406	0.840412693926964	CNOT7	ENST00000361272	protein_coding
119173	ENSG00000198792	7482.55530659219	-0.163116863879366	0.137126372405852	-1.18953678287784	0.234228505548014	0.613213420651516	TMEM184B	ENST00000361906	protein_coding
119186	ENSG00000198793	6422.83294941869	0.0400744350370242	0.106549431753494	0.37611120376257	0.706834225425628	0.903673534604345	MTOR	ENST00000376838	protein_coding
119193	ENSG00000198794	280.556292525464	0.251268795378513	1.14555986867962	0.219341478562903	0.826384053264378	0.944949122269257	SCAMP5	ENST00000568423	nonsense_mediated_decay
119211	ENSG00000198795	268.05076840771	-1.51117498173981	0.810175268570284	-1.8652445222212	0.0621471374990623	0.349717896108456	ZNF521	ENST00000361524	protein_coding
119225	ENSG00000198796	6682.56472882467	0.146483204401876	0.454812462619329	0.322073857779223	0.747396742407361	0.916635021605467	ALPK2	ENST00000361673	protein_coding
119231	ENSG00000198799	944.441490374428	0.0529858593046157	0.0916911250707657	0.577873368482741	0.563349616521844	0.842237446369732	LRIG2	ENST00000361127	protein_coding
119236	ENSG00000198805	3863.97486892684	-0.805040629896992	0.206489528581033	-3.89869953904741	9.67106877409943e-05	0.00741357614775823	PNP	ENST00000553418	protein_coding
119244	ENSG00000198807	7.65465301282479	2.78917723014583	1.137448881846	2.45213413513509	0.0142011713164878	0.167897057150342	PAX9	ENST00000553267	processed_transcript
119250	ENSG00000198814	378.449303992618	-0.00880619583812307	0.352481872785139	-0.024983400617288	0.98006820386523	0.993433227462991	GK	ENST00000378946	protein_coding
119262	ENSG00000198815	3481.69407782362	-0.181036811987205	0.0586908635565182	-3.08458252301688	0.00203838052487382	0.0515314523382663	FOXJ3	ENST00000372571	protein_coding
119271	ENSG00000198816	1937.22241161085	0.431287329044393	0.158609168064209	2.71918284616307	0.00654434207419245	0.106885298258138	ZNF358	ENST00000596712	protein_coding
119273	ENSG00000198818	1030.54764309639	0.107740237871343	0.0821502015120732	1.31150302602129	0.189687872060804	0.567630432197062	SFT2D1	ENST00000361731	protein_coding
119279	ENSG00000198824	2990.03813582391	-0.133097038841311	0.100547756088614	-1.3237196335243	0.185596175408745	0.562774907761662	CHAMP1	ENST00000361283	protein_coding
119282	ENSG00000198825	866.189305197165	-0.199207091565354	0.163547728826929	-1.21803642884067	0.223210129668085	0.601234403244622	INPP5F	ENST00000361976	protein_coding
119290	ENSG00000198826	8890.44013895353	-0.315217361558023	0.0999744636320984	-3.15297877183926	0.00161613558994628	0.0444636088284641	ARHGAP11A	ENST00000565905	protein_coding
119298	ENSG00000198830	16696.8000972486	-0.173503222766147	0.0924459428383855	-1.87680732587114	0.0605445060433086	0.345436739655717	HMGN2	ENST00000468388	processed_transcript
119308	ENSG00000198832	3855.14396667758	0.489527457691232	0.341280884435939	1.4343828793702	0.151463030628523	0.516588388101695	SELM	ENST00000402395	protein_coding
119318	ENSG00000198833	5286.34462224899	0.0622725533710023	0.0882236571587212	0.705848696103916	0.480282235228845	0.798995352307977	UBE2J1	ENST00000435041	protein_coding
119319	ENSG00000198835	86.6025163448313	0.108777534953458	0.313334919825915	0.347160587826896	0.728470678001914	0.910949537717828	GJC2	ENST00000366714	protein_coding
119320	ENSG00000198836	5348.22546409444	-0.131650938448559	0.0726484337459959	-1.8121648555956	0.0699607276268073	0.368427532662946	OPA1	ENST00000361908	protein_coding
119339	ENSG00000198837	3343.56517442071	0.0924565801321577	0.185351565770724	0.498817367674813	0.617908051180995	0.867485730941295	DENND4B	ENST00000480340	retained_intron
119352	ENSG00000198838	20.5350969993735	-1.13560934953059	2.11331695520971	-0.537358746273768	0.591019833575801	0.8556647768776	RYR3	ENST00000634891	protein_coding
119387	ENSG00000198839	513.080208027218	-0.0730098156648195	0.188128394292977	-0.388085041278349	0.697953101468715	0.901140030064024	ZNF277	ENST00000361822	protein_coding
119394	ENSG00000198841	1060.13248608704	-0.176923827907083	0.081024968350761	-2.18357170028344	0.0289937349601786	0.242039322318201	KTI12	ENST00000371614	protein_coding
119395	ENSG00000198843	3609.80013333118	0.0919777889989008	0.114761461606264	0.801469306085243	0.422860006477109	0.762712673921851	SELT	ENST00000480740	protein_coding
119402	ENSG00000198846	1043.45489963324	-0.43170750325642	0.680515517804379	-0.634383040447461	0.525830874888989	0.822649903503897	TOX	ENST00000361421	protein_coding
119403	ENSG00000198853	3752.70706427538	0.244537344932922	0.170893593947931	1.43093336200437	0.152449314415975	0.517413141370958	RUSC2	ENST00000361226	protein_coding
119406	ENSG00000198854	1.35402330492648	0.0879433012705127	2.39470399032792	0.0367240801475719	0.970705008409625	NA	C1orf68	ENST00000368775	protein_coding
119407	ENSG00000198855	593.618417928753	0.123280012253166	0.158886451195404	0.77590009296357	0.437807977729677	0.771739055909933	FICD	ENST00000552695	protein_coding
119412	ENSG00000198856	2628.58960157332	0.463116452058067	0.211817807471939	2.18639054754365	0.0287870445752951	0.241513903098382	OSTC	ENST00000361564	protein_coding
119417	ENSG00000198857	5.8133309034246	-0.594309843738913	1.2650048832944	-0.469808339546622	0.638491955667483	NA	HSD3BP5	ENST00000434856	transcribed_unprocessed_pseudogene
119418	ENSG00000198858	2537.54512532207	0.189532226620838	0.205804684176065	0.920932520946385	0.357085658377998	0.717530435622463	R3HDM4	ENST00000361574	protein_coding
119426	ENSG00000198860	1974.55588717814	0.0607936953099005	0.185160025790617	0.328330561903503	0.742661738750893	0.914714027396953	TSEN15	ENST00000361641	protein_coding
119433	ENSG00000198862	2138.93881291974	0.153860205371705	0.0826480522456954	1.86163135356548	0.0626550706916854	0.350971331240752	LTN1	ENST00000361371	protein_coding
119440	ENSG00000198863	1432.92732289864	-0.129646167706384	0.103309118710181	-1.25493440777564	0.209502572080346	0.587645537494369	RUNDC1	ENST00000590836	retained_intron
119443	ENSG00000198865	340.862557687947	-9.11794354893044	1.63565798904574	-5.57448049041717	2.48269625545678e-08	1.24206680296023e-05	CCDC152	ENST00000361970	protein_coding
119445	ENSG00000198868	20.447501355265	0.140583860777911	0.624331467456899	0.225175036187995	0.821843109016602	0.943685742478556	MTND4LP30	ENST00000454092	processed_pseudogene
119446	ENSG00000198870	18.2549431438774	0.677836792275661	0.365527859246398	1.85440528027917	0.0636811999527755	0.351668802927338	STKLD1	ENST00000371957	protein_coding
119451	ENSG00000198873	2387.16978527998	0.0762773041074142	0.223943030183138	0.340610306313332	0.733396969624108	0.912653648590949	GRK5	ENST00000392870	protein_coding
119453	ENSG00000198874	1032.30691762778	0.0367340802665853	0.170290957067927	0.215713628598215	0.829210977231802	0.945761471779677	TYW1	ENST00000491969	processed_transcript
119460	ENSG00000198876	3092.90011121189	-0.227825102867545	0.0943714718890393	-2.41413107485935	0.0157727870744375	0.177175811829642	DCAF12	ENST00000361264	protein_coding
119465	ENSG00000198879	7.52548962174069	-1.13347330775048	0.900929833938905	-1.2581149663952	0.208350181448884	0.585851989280392	SFMBT2	ENST00000361972	protein_coding
119469	ENSG00000198885	388.047370268335	-0.453864110798536	0.395165979192599	-1.14854044805646	0.250745525215511	0.629881649938197	ITPRIPL1	ENST00000420176	protein_coding
119474	ENSG00000198887	2821.18197563022	-0.282915723343582	0.106426519988733	-2.65831978132455	0.00785313390019936	0.118582945652653	SMC5	ENST00000361138	protein_coding
119478	ENSG00000198890	1423.53476094272	0.436928479218192	0.15348223766908	2.84676901935875	0.00441653949068917	0.0847276456305207	PRMT6	ENST00000370078	protein_coding
119479	ENSG00000198892	594.081470013328	0.231653020463696	0.229260486161563	1.01043587729482	0.312286506240675	0.681246902545186	SHISA4	ENST00000464117	processed_transcript
119482	ENSG00000198894	757.830290833972	-0.013171988986646	0.120214733679633	-0.109570504242423	0.912750003981548	0.974616304100884	CIPC	ENST00000361786	protein_coding
119490	ENSG00000198898	4863.25464247894	-0.172312476277304	0.128779715979675	-1.33804050557543	0.180883233061897	0.557671533766768	CAPZA2	ENST00000464223	protein_coding
119504	ENSG00000198900	10206.3218567042	-0.245554760806465	0.13192401569179	-1.86133479578235	0.062696912294252	0.350971331240752	1,00 TOP	ENST00000361337	protein_coding
119505	ENSG00000198901	16165.1198641341	-0.25750704196546	0.0802931662182834	-3.20708541079831	0.00134087179002463	0.0396983136864793	PRC1	ENST00000394249	protein_coding
119524	ENSG00000198908	296.943222127553	0.183663231374371	0.302603447248124	0.606943618932979	0.543888329496765	0.832993449551288	BHLHB9	ENST00000483294	processed_transcript
119531	ENSG00000198909	4489.85516903936	-0.133967797703942	0.107007715790094	-1.25194521455567	0.210589827660426	0.588448729132591	MAP3K3	ENST00000579585	protein_coding
119542	ENSG00000198910	255.764736103621	-4.51327820672497	1.21001263849763	-3.72994302962715	0.000191523070490226	0.0117453067519022	L1CAM	ENST00000370060	protein_coding
119559	ENSG00000198911	6346.70963040384	0.0809349553599511	0.230905051985033	0.350511843132809	0.725954603681392	0.910244227053617	SREBF2	ENST00000361204	protein_coding
119568	ENSG00000198912	1534.52220060974	-0.218090322378447	0.0936933283145061	-2.32770386431753	0.019927833814914	0.199755386963696	C1orf174	ENST00000486765	processed_transcript
119571	ENSG00000198914	7.46272275534314	2.84085584813796	2.4336086958459	1.16734290643653	0.243071917821693	0.621500040550538	POU3F3	ENST00000361360	protein_coding
119572	ENSG00000198915	10.467390180637	-1.13483740909143	0.820484894232437	-1.38313016737874	0.166624957154977	0.536988492644398	RASGEF1A	ENST00000374459	protein_coding
119577	ENSG00000198917	2618.4221736759	-0.176724701718825	0.0972472713813457	-1.81727157182453	0.069175540630276	0.366371457517427	SPOUT1	ENST00000361256	protein_coding
119582	ENSG00000198918	2907.11261401962	-0.0755481399277924	0.0961034801457546	-0.78611242603507	0.431801625114399	0.768042643506825	RPL39	ENST00000477403	processed_transcript
119585	ENSG00000198919	713.916929675167	-0.0198844759105367	0.253604322817521	-0.0784074801628852	0.937503923541869	0.981648143605584	DZIP3	ENST00000361582	protein_coding
119591	ENSG00000198920	1087.24094279027	-0.0609526113747675	0.115008108883884	-0.529985337262674	0.596122097024729	0.858186967877284	KIAA0753	ENST00000576281	protein_coding
119602	ENSG00000198924	609.482032534888	0.0513717059119016	0.152435125902674	0.337007009425774	0.736111616127591	0.913245757662078	DCLRE1A	ENST00000361384	protein_coding
119605	ENSG00000198925	5323.42400345879	0.201467427146478	0.159974589566945	1.25937142699885	0.207896204932521	0.58500810419955	ATG9A	ENST00000446716	nonsense_mediated_decay
119627	ENSG00000198929	19.6564524151749	-1.18704554704024	0.859692966945278	-1.38077847869122	0.167347082636587	0.537404626352052	NOS1AP	ENST00000530878	protein_coding
119633	ENSG00000198930	6.87044707607859	0.0591487810707659	2.8517354324262	0.0207413283848857	0.98345200081866	0.994246976936094	CSAG1	ENST00000370291	protein_coding
119637	ENSG00000198931	3912.77736290444	-0.208356454393219	0.158331709539936	-1.31594899719481	0.18819116176993	0.566540328805724	APRT	ENST00000378364	protein_coding
119648	ENSG00000198932	271.631043845064	-0.390141271650566	0.590891568512061	-0.660258653940503	0.509087858137111	0.813573408796622	GPRASP1	ENST00000361600	protein_coding
119653	ENSG00000198933	601.182496801081	0.00662780867003106	0.302835277258301	0.0218858540195035	0.982539008930762	0.993872494705387	TBKBP1	ENST00000578982	protein_coding
119657	ENSG00000198934	190.420483527715	0.753720335682392	0.396628355652205	1.90031883737358	0.0573912907556746	0.337338859368974	MAGEE1	ENST00000361470	protein_coding
119658	ENSG00000198937	487.374451895021	0.475540523738553	0.203252576864849	2.33965311079308	0.0193016581444643	0.196954415269366	CCDC167	ENST00000373408	protein_coding
119659	ENSG00000198939	3.56952109103426	0.859237753933551	0.887516358840517	0.96813737051122	0.332975768372252	NA	ZFP2	ENST00000361362	protein_coding
119664	ENSG00000198944	2.26124537985262	-0.197725297863245	1.61078936620688	-0.12275056069488	0.902304624930234	NA	SOWAHA	ENST00000378693	protein_coding
119665	ENSG00000198945	256.268155890817	-0.232865172224726	0.178813738317384	-1.30227785860281	0.192821417782299	0.570300851028643	L3MBTL3	ENST00000529410	protein_coding
119675	ENSG00000198947	282.429063582755	2.47415317753275	0.670777480103322	3.68848575111921	0.000225592657144591	0.012798958347978	DMD	ENST00000481143	processed_transcript
119707	ENSG00000198948	39.0874037740795	2.16144287087245	1.46939920575477	1.47097049080152	0.14129909745865	0.501234248384655	MFAP3L	ENST00000393704	protein_coding
119718	ENSG00000198951	2234.99602069814	-0.102304725661719	0.119319066400295	-0.857404677627165	0.391221275063721	0.74207014781771	NAGA	ENST00000396398	protein_coding
119721	ENSG00000198952	8894.77928267666	-0.0423596416974776	0.153076239703609	-0.276722512778572	0.781993183965044	0.930026426046884	SMG5	ENST00000361813	protein_coding
119726	ENSG00000198954	3237.55770756843	-0.0415938055525881	0.120337099869884	-0.345644074832797	0.729610218252429	0.911508314529687	KIF1BP	ENST00000637101	nonsense_mediated_decay
119740	ENSG00000198959	692.640988591907	1.23053349451743	0.614994898903437	2.00088406702482	0.0454048849887187	0.302768245710464	TGM2	ENST00000361475	protein_coding
119746	ENSG00000198960	770.330595148418	0.455877644805674	0.149652828756435	3.04623473270679	0.00231726850764949	0.0562625690918576	ARMCX6	ENST00000497931	processed_transcript
119754	ENSG00000198961	4527.14450593516	0.190063663491242	0.133707288685592	1.42149067085019	0.15517416378904	0.521112175904157	PJA2	ENST00000361189	protein_coding
119758	ENSG00000198963	7.39383634602124	0.74616670635422	1.34222821566184	0.55591642140103	0.578267991742853	0.849607290809269	RORB	ENST00000376896	protein_coding
119760	ENSG00000198964	1619.62966363625	-0.0926713080642227	0.136813170997665	-0.677356627205169	0.498179710289512	0.809063255793089	SGMS1	ENST00000361781	protein_coding
119771	ENSG00000199023	4.12792581522435	1.27838182486799	0.745581967075871	1.71460936733989	0.0864168701643431	NA	MIR339	ENST00000362153	miRNA
119772	ENSG00000199038	3.27412596251073	0.482297105806035	1.10761605929011	0.43543708287793	0.663245198447531	NA	MIR210	ENST00000362168	miRNA
119773	ENSG00000199133	3.22656290648046	1.05080715076625	0.82909529505082	1.26741420080286	0.205007224705482	NA	MIRLET7D	ENST00000362263	miRNA
119774	ENSG00000199179	7.86416476048282	0.894555099991997	0.606598095207104	1.47470805968584	0.140291048305288	0.500186214785172	MIRLET7I	ENST00000362309	miRNA
119775	ENSG00000199266	4.40692556392235	0.821737182277726	0.70235886590706	1.16996769339061	0.242013970142408	NA	SNORA60	ENST00000362396	snoRNA
119776	ENSG00000199347	11.4174804097329	-1.55225147493497	1.23226623148784	-1.25967216764577	0.207787649675375	0.584875778498453	RNU5E-1	ENST00000362477	snRNA
119777	ENSG00000199568	19.3493678371369	-0.385892300463989	0.765417613771273	-0.504159159027799	0.614149537527388	0.865841608027715	RNU5A-1	ENST00000362698	snRNA
119778	ENSG00000199572	1.9572401958392	-2.00348207079058	2.13319389307448	-0.939193608839301	0.347631349809868	NA	RNA5SP174	ENST00000362702	rRNA
119779	ENSG00000199691	4.84645501059337	0.138720150946425	0.674418674842926	0.205688478271651	0.837034259132482	NA	RN7SKP173	ENST00000362821	misc_RNA
119780	ENSG00000199753	74.2935406361385	0.316154014019219	0.303785946912126	1.04071309826149	0.298008722329352	0.673316459721091	SNORD104	ENST00000362883	snoRNA
119781	ENSG00000199804	18.2594393980725	0.227355481280894	0.34869396844503	0.652020114643122	0.514388196441242	0.816189455516173	RNA5SP383	ENST00000362934	rRNA
119782	ENSG00000200087	79.6759722704525	-1.00269779841946	0.953985452258932	-1.05106193815134	0.293230143714373	0.669219479250174	SNORA73B	ENST00000363217	snoRNA
119783	ENSG00000200090	10.3724525957986	-0.49089274318599	0.519679824689589	-0.944606120661324	0.344860001075084	0.708915034366076	Y_RNA	ENST00000363220	misc_RNA
119784	ENSG00000200156	4.19197438099682	-1.84768802211173	1.88787603809125	-0.978712576901951	0.327722016021161	NA	RNU5B-1	ENST00000363286	snRNA
119785	ENSG00000200253	6.73959802456904	-0.395963856410347	0.676597844621432	-0.585227782733916	0.558394566161636	0.840412693926964	RNU6-529P	ENST00000363383	snRNA
119786	ENSG00000200279	5.58365934252069	-1.33290434030495	0.827996906548873	-1.60979386488357	0.107442865024955	NA	SNORD114-10	ENST00000363409	snoRNA
119787	ENSG00000200312	7.99696710075428	-1.93784284715917	1.67550677434423	-1.15657118003454	0.247447602609985	0.626344062040414	RN7SKP255	ENST00000363442	misc_RNA
119788	ENSG00000200403	5.85038687296423	-0.165233254837828	0.64629696008068	-0.25566150708368	0.798212220408045	NA	RNU6-1099P	ENST00000363533	snRNA
119789	ENSG00000200488	6.20083363288539	-2.9601003509661	2.21306013390581	-1.33755983654265	0.181039964375015	NA	RN7SKP203	ENST00000363618	misc_RNA
119790	ENSG00000200502	4.95975960031907	1.28156519008939	0.579262555702468	2.21240813422721	0.026938477356628	NA	Y_RNA	ENST00000363632	misc_RNA
119791	ENSG00000200534	27.7356064076297	-0.0801845551633213	0.327613261310815	-0.244753691723267	0.806647152090387	0.93988532780034	SNORA33	ENST00000363664	snoRNA
119792	ENSG00000200795	37.4273413582211	-1.81592685820976	1.76009759417762	-1.03171941386479	0.30220358007347	0.675348802254231	RNU4-1	ENST00000363925	snRNA
119793	ENSG00000200879	12.8553216949424	-0.180465591874845	0.412577363616859	-0.437410308439596	0.661813809536046	0.886785114422659	SNORD14E	ENST00000364009	snoRNA
119794	ENSG00000200913	13.7638288546636	0.128596289482423	0.349140684383321	0.368322270174727	0.71263294874295	0.905331406180862	SNORD46	ENST00000364043	snoRNA
119795	ENSG00000200959	2.8344305192861	-3.17882958859998	2.09688965240688	-1.51597371132583	0.129525999892593	NA	SNORA74A	ENST00000364089	snoRNA
119796	ENSG00000201098	10.6245646536329	-1.45489665872209	1.5991895306839	-0.909771250253181	0.36294315948521	0.721434483424363	RNY1	ENST00000364228	misc_RNA
119797	ENSG00000201104	4.45584049899054	-0.939306683903299	1.0399881927045	-0.903189757818905	0.366425192792295	NA	RNU6-11P	ENST00000364234	snRNA
119798	ENSG00000201217	5.06235178294434	0.268901852325293	0.796298638476376	0.337689705007916	0.73559703371298	NA	Y_RNA	ENST00000364347	misc_RNA
119799	ENSG00000201302	11.5908718481578	0.0644347720959577	0.436922609945995	0.147474107837821	0.882757815212166	0.964229145803334	SNORA65	ENST00000364432	snoRNA
119800	ENSG00000201321	12.6698316661182	-2.49290142085187	1.94152728354302	-1.28398989907712	0.199145489715736	0.575693898483743	RNA5S9	ENST00000364451	rRNA
119801	ENSG00000201457	7.50464443164305	0.0684184249628379	0.638002659345841	0.10723846360294	0.914599801812526	0.975029059453748	SNORA55	ENST00000364587	snoRNA
119802	ENSG00000201512	19.2332545057228	0.505072949734302	0.621852672787482	0.812206768317471	0.416672996485194	0.758841954955047	SNORA71C	ENST00000364642	snoRNA
119803	ENSG00000201555	6.99336180710448	0.223176163900974	0.480348836711245	0.464612687373141	0.642208844903265	0.878382820414453	Y_RNA	ENST00000364685	misc_RNA
119804	ENSG00000201579	3.46023339364531	0.24499863169663	1.01721529603983	0.240852288252492	0.809669602079786	NA	RNU6-343P	ENST00000364709	snRNA
119805	ENSG00000201700	5.31489779134581	-0.788798588859508	0.797504475297406	-0.989083589236724	0.322622246105138	NA	SNORD113-3	ENST00000364830	snoRNA
119806	ENSG00000201772	15.425372884735	0.0660482539273352	0.338301643249589	0.195234800791691	0.845209136134375	0.950409965478827	SNORA5C	ENST00000364902	snoRNA
119807	ENSG00000201822	3.8177415534286	-0.946406323801136	2.10289216945494	-0.450049858736428	0.652674490141563	NA	RNA5SP149	ENST00000364952	rRNA
119808	ENSG00000201901	2.19366030200659	-0.954859294629182	2.70851686966028	-0.352539541224621	0.724433669793972	NA	RN7SKP48	ENST00000365031	misc_RNA
119809	ENSG00000201998	10.7099161111435	-0.346645426782653	0.689502431749134	-0.502747214253154	0.615142010058405	0.86599373290485	SNORA23	ENST00000365128	snoRNA
119810	ENSG00000202058	11.7829227702972	-1.24899744083824	0.995755096460796	-1.25432191638039	0.20972502103045	0.587978524525865	RN7SKP80	ENST00000365188	misc_RNA
119811	ENSG00000202078	6.24954510851146	0.924242270668424	0.73692170276467	1.25419331144814	0.209771750393733	NA	Y_RNA	ENST00000365208	misc_RNA
119812	ENSG00000202111	3.22250305546705	1.47828350465434	1.31678709251136	1.12264428551997	0.261588599042243	NA	VTRNA1-2	ENST00000365241	misc_RNA
119813	ENSG00000202314	6.90954515123698	-0.496191073077973	0.62800423747608	-0.790107842380399	0.429464790244819	0.765809812001205	SNORD6	ENST00000365444	snoRNA
119814	ENSG00000202337	35.6290012557659	-0.0733176331749153	0.368531944799404	-0.198945123237073	0.842305671704982	0.949226268707471	RNU6-8	ENST00000365467	snRNA
119815	ENSG00000202343	17.4788973643862	0.276120535825403	0.37061168628673	0.74504001369179	0.456247530764293	0.783543298722699	SNORA2	ENST00000365473	snoRNA
119816	ENSG00000202415	5.71114199288308	0.505893991015714	0.689754006422193	0.733441178022038	0.463289391861308	NA	RN7SKP269	ENST00000365545	misc_RNA
119817	ENSG00000202474	43.5222884357975	0.10317723076901	0.532127947189461	0.19389553079097	0.846257683204859	0.95055863015702	RNA5SP283	ENST00000365604	rRNA
119818	ENSG00000202512	2.07536687233145	-0.92255363334971	2.28898842774733	-0.403039885290127	0.686918882967815	NA	RN7SKP230	ENST00000365642	misc_RNA
119819	ENSG00000202515	6.42519703645826	-1.15075335272123	0.970381510973941	-1.18587724488511	0.235670780664852	NA	VTRNA1-3	ENST00000365645	misc_RNA
119820	ENSG00000202538	46.8237667878701	-2.80923225953131	1.57474652754024	-1.78392662590553	0.0744355887284508	0.380299644535495	RNU4-2	ENST00000365668	snRNA
119821	ENSG00000203279	7.99428929010415	-0.724280143637323	0.956907720189233	-0.756896541177547	0.449111847740323	0.779162742963248	RP11-498P14.5	ENST00000607322	lincRNA
119823	ENSG00000203288	24.3321284372578	-0.456788155434377	0.73617370974214	-0.620489633614295	0.534935476810661	0.82938774637619	RP11-98D18.9	ENST00000533481	antisense
119825	ENSG00000203326	161.377769608894	-0.363092665674643	0.393471439990846	-0.922792936847183	0.356115122350509	0.716982800254114	ZNF525	ENST00000497729	retained_intron
119834	ENSG00000203387	5.78187221293457	0.361132813906976	0.547325939922698	0.659813079493329	0.509373788790919	NA	AC074019.2	ENST00000428788	processed_pseudogene
119835	ENSG00000203392	27.8658011311713	0.119209516519759	0.307354055235502	0.387857308173198	0.698121632885327	0.901140030064024	CTD-2026K11.6	ENST00000435356	antisense
119836	ENSG00000203397	4.98730360764388	-0.188551220540769	0.743265914717115	-0.2536793586351	0.799743281946884	NA	RP13-36G14.3	ENST00000366220	processed_pseudogene
119837	ENSG00000203434	4.20381821132162	0.459410735391857	1.7532979210343	0.262026624158	0.793300915988172	NA	RP11-163F15.1	ENST00000366253	lincRNA
119838	ENSG00000203469	3.97322929294526	-0.0597718027700935	0.848755341558144	-0.0704228884855846	0.943857074095091	NA	RP5-1113E3.3	ENST00000424487	antisense
119839	ENSG00000203485	9574.95547104196	-0.368223077192363	0.139198354683025	-2.64531199403082	0.00816156266313285	0.122172809282534	INF2	ENST00000330634	protein_coding
119848	ENSG00000203497	37.5585342593303	0.136529582972632	0.444063880835959	0.307454825453518	0.758497202898722	0.920756018054189	PDCD4-AS1	ENST00000420367	antisense
119849	ENSG00000203499	8.17142391237892	-1.2503526647841	0.608780274964434	-2.05386527159926	0.0399887333840409	0.286769449401736	FAM83H-AS1	ENST00000533004	protein_coding
119854	ENSG00000203546	7.80543476274178	0.0167692523889979	0.535235652807197	0.0313305967213633	0.975005889724811	0.992070058315049	RP11-176H8.1	ENST00000549185	nonsense_mediated_decay
119857	ENSG00000203616	7.19868562122319	3.80463433697397	1.50302570830374	2.53131687365995	0.0113635137987969	0.147865681607754	RHOT1P2	ENST00000366423	processed_pseudogene
119858	ENSG00000203644	168.891653083993	-0.00051477632793924	0.225999884195394	-0.00227777252971589	0.998182602037037	0.999309464306023	RP11-332M2.1	ENST00000366451	sense_intronic
119859	ENSG00000203666	290.984207308178	-0.212857973866789	0.310654949039962	-0.68519099574817	0.493223405048771	0.807428756857159	EFCAB2	ENST00000391837	processed_transcript
119875	ENSG00000203667	2164.99392839841	-0.194011580656858	0.114588996959709	-1.69310828966481	0.0904348566760897	0.417132921435497	COX20	ENST00000411948	protein_coding
119880	ENSG00000203668	1138.11580136297	0.32367025856441	0.298457483996729	1.08447693865823	0.278153386593458	0.655750748081377	CHML	ENST00000366553	protein_coding
119885	ENSG00000203705	334.454207596891	0.578171554594619	0.130082886089004	4.44463965997055	8.80393020790495e-06	0.00129745362156962	TATDN3	ENST00000532324	protein_coding
119902	ENSG00000203706	86.7671528790172	1.27205931557497	0.858053124123256	1.48249482440232	0.138208679710478	0.497912679548207	SERTAD4-AS1	ENST00000475406	antisense
119905	ENSG00000203709	27.8998543448693	0.47577139001031	0.406644086011848	1.16999461292165	0.242003136755108	0.620229581334966	C1orf132	ENST00000608023	lincRNA
119911	ENSG00000203711	14.5126357379068	-1.45077158509781	0.559964873091338	-2.59082605858594	0.00957458720287111	0.133154701765752	C6orf99	ENST00000367072	lincRNA
119915	ENSG00000203721	22.2374860036647	1.69813881881731	0.586556039306335	2.89510073210658	0.00379036878122299	0.0780011667629492	LINC00862	ENST00000636153	lincRNA
119919	ENSG00000203722	135.697570978902	0.456860513588261	0.322699590096906	1.41574556525178	0.156850012364816	0.523779878316507	RAET1G	ENST00000367360	protein_coding
119922	ENSG00000203724	145.790417846285	0.111433857892255	0.288452941127503	0.386315554477215	0.699262982166663	0.90146193556758	C1orf53	ENST00000367393	protein_coding
119925	ENSG00000203727	75.0643684828764	-4.89989648130757	1.40932206952861	-3.47677552721962	0.000507482501140518	0.0217782163186961	SAMD5	ENST00000367474	protein_coding
119927	ENSG00000203739	34.5819054727089	-0.314150858120223	0.296033291483584	-1.06120111202981	0.288598514141039	0.664965609286529	RP11-296O14.3	ENST00000367716	antisense
119929	ENSG00000203760	1197.32933735421	0.19627378916	0.0876529265234666	2.23921547111668	0.0251418996773717	0.226528306787231	CENPW	ENST00000368326	protein_coding
119932	ENSG00000203761	182.326820791826	0.109922099453432	0.24978028342932	0.440075165038141	0.659882668456964	0.886198743291561	MSTO2P	ENST00000314835	unprocessed_pseudogene
119933	ENSG00000203772	116.167910627708	-2.53277659753096	0.557280814493943	-4.54488389274792	5.49655440183979e-06	0.000893119621652788	SPRN	ENST00000414069	protein_coding
119934	ENSG00000203778	281.402882270878	0.411985218073743	0.205757737712509	2.00228298898475	0.0452543044965266	0.302443679508544	FAM229B	ENST00000368656	protein_coding
119936	ENSG00000203780	18.6485626329925	-0.120488413693735	0.690634686048711	-0.174460414641319	0.861503638184229	0.956829214553975	FANK1	ENST00000368695	protein_coding
119947	ENSG00000203783	6.08845340523218	0.623951535029532	1.97717887967407	0.315576674141082	0.752323844915413	NA	PRR9	ENST00000368744	protein_coding
119948	ENSG00000203786	242.552708302302	-3.54762270754334	2.00804084313368	-1.76670844105294	0.0772770689996139	0.387791576245008	KPRP	ENST00000606109	protein_coding
119949	ENSG00000203791	543.50941802347	-0.151836460986461	0.140283677581396	-1.0823530121554	0.279095698616261	0.65655353830523	METTL10	ENST00000495711	nonsense_mediated_decay
119955	ENSG00000203797	17.8707168661038	1.78811101663164	1.21059510413704	1.47705125398328	0.139661898811137	0.499824922610361	DDO	ENST00000368924	protein_coding
119958	ENSG00000203799	16.1863230303676	0.171210024584057	0.373130855874957	0.45884713603378	0.646343943144555	0.879761224447345	CCDC162P	ENST00000368966	unitary_pseudogene
119970	ENSG00000203804	17.6246985855835	-0.108541254507888	0.521567342647489	-0.208105925414981	0.835146260634559	0.947170265933107	ADAMTSL4-AS1	ENST00000615012	retained_intron
119973	ENSG00000203805	268.415799497036	2.09331181619709	0.772402296856572	2.71013152694677	0.00672565317869143	0.107899909350298	PLPP4	ENST00000427079	protein_coding
119977	ENSG00000203808	12.498714147117	-0.121330781756187	0.469789509776285	-0.258266264425456	0.796201420345483	0.935564629823924	BVES-AS1	ENST00000580511	antisense
119981	ENSG00000203812	3.94751692970836	1.38047636789357	1.08119648450489	1.27680434377821	0.201671331611143	NA	HIST2H2AA3	ENST00000369159	protein_coding
119982	ENSG00000203814	47.8042014538388	0.34597733053898	0.709824049974795	0.487412803991729	0.625965821639779	0.870869375948489	HIST2H2BF	ENST00000420462	processed_transcript
119987	ENSG00000203819	11.393671663674	0.336215879214618	0.499991478887766	0.672443218357505	0.501301576957658	0.810875607242738	HIST2H2BC	ENST00000498492	processed_pseudogene
119988	ENSG00000203865	75.733510472283	-0.342975063555655	0.233474863716667	-1.46900209339825	0.141832221422694	0.502117758187492	ATP1A1-AS1	ENST00000608511	processed_transcript
119992	ENSG00000203867	6.76280407739784	0.0280588940594392	0.939131342498683	0.0298774972037296	0.976164752466361	0.992171261241562	RBM20	ENST00000369519	protein_coding
119996	ENSG00000203872	20.1854497187917	0.546633579363182	0.344627457069148	1.58615794577709	0.112703484873663	0.458115448136241	C6orf163	ENST00000388923	protein_coding
120000	ENSG00000203875	2029.21142086037	-0.0143921213964391	0.485453845860684	-0.0296467347393709	0.976348792745499	0.992171261241562	SNHG5	ENST00000623163	lincRNA
120022	ENSG00000203876	10.3521857578603	-0.933605709578935	0.710605912400215	-1.31381641116029	0.188907993513363	0.56687819344628	ADD3-AS1	ENST00000369657	lincRNA
120027	ENSG00000203877	1.28246298423883	0.772496237172022	2.57356784657856	0.300165483571385	0.764050931920319	NA	RIPPLY2	ENST00000369689	protein_coding
120030	ENSG00000203879	7750.25680410765	-0.148312237738096	0.136316044147882	-1.08800280014875	0.276593871376685	0.653735115927586	GDI1	ENST00000447750	protein_coding
120045	ENSG00000203880	632.203477743441	0.266163395318542	0.152821882791108	1.74165761118361	0.0815683739393065	0.397207058647581	PCMTD2	ENST00000369758	protein_coding
120056	ENSG00000203883	10.366202694233	1.25901092980473	1.17129359441761	1.07488928122307	0.282424301467669	0.65949995792499	SOX18	ENST00000340356	protein_coding
120057	ENSG00000203896	105.996105022396	0.15866193168269	0.178951706974578	0.886618710517413	0.37528421686458	0.730187603286633	LIME1	ENST00000444951	protein_coding
120067	ENSG00000203914	37.8972137500165	0.381336354781073	0.257289474754674	1.482129632954	0.138305805371482	0.49816818225033	HSP90B3P	ENST00000415545	processed_pseudogene
120068	ENSG00000203930	28.4587178459838	0.115072304604394	0.550301468453006	0.209107754932732	0.834364120968516	0.94699082410343	LINC00632	ENST00000607004	lincRNA
120073	ENSG00000203943	2.80707874765263	-1.53878638383694	1.23500589414793	-1.24597493107399	0.212773598789056	NA	SAMD13	ENST00000370673	protein_coding
120082	ENSG00000203950	2343.23827589996	0.246856246366296	0.112453419566436	2.19518665877881	0.0281502108828209	0.239560192591616	FAM127B	ENST00000518153	processed_transcript
120086	ENSG00000203965	171.445098086622	0.308937227322603	0.3356659802739	0.920370980313563	0.357378928164591	0.717588804746202	EFCAB7	ENST00000480886	processed_transcript
120092	ENSG00000203993	890.033333616088	0.160697662425543	0.131355613915584	1.22337871702092	0.221186688116188	0.599597907853538	ARRDC1-AS1	ENST00000371417	antisense
120095	ENSG00000203995	507.334968700568	-0.132455454849014	0.464238260692389	-0.285317833673302	0.775400651152733	0.928414094230761	ZYG11A	ENST00000371532	protein_coding
120098	ENSG00000203999	47.3678864644367	-0.238224167556567	0.365614188289926	-0.651572546106059	0.514676963141295	0.816189455516173	LINC01270	ENST00000371639	lincRNA
120100	ENSG00000204010	24.9590235156318	-2.71254913706745	1.88215855760243	-1.44119055544545	0.149530855851618	0.513652193211819	IFIT1B	ENST00000371809	protein_coding
120101	ENSG00000204052	69.6782296561823	0.308162068047692	0.456779018418084	0.674641469117646	0.499903579496135	0.810063667729375	LRRC73	ENST00000372441	protein_coding
120102	ENSG00000204054	1227.77715079662	0.0235813914325441	0.280643031696983	0.0840262852419777	0.933035533065075	0.980849190040962	LINC00963	ENST00000454968	lincRNA
120122	ENSG00000204055	14.4540124791328	-0.569794522042124	0.55072562637206	-1.03462503787173	0.30084405637238	0.674451221190486	RP11-247A12.2	ENST00000372490	antisense
120124	ENSG00000204060	27.5747084355895	0.602215337881139	0.653915138834921	0.920938057733461	0.357082767494609	0.717530435622463	FOXO6	ENST00000372591	protein_coding
120125	ENSG00000204065	12.3276457545361	0.13224676407254	0.551261737041635	0.2398983190494	0.810409084017887	0.940665348026503	TCEAL5	ENST00000372680	protein_coding
120126	ENSG00000204070	1122.45757033033	-0.0986526791147866	0.126148456637872	-0.782036354182148	0.43419320885525	0.769573661527797	SYS1	ENST00000372727	protein_coding
120134	ENSG00000204071	16.2160435757754	-0.147693631017425	0.482613127118028	-0.306029037998598	0.759582536629122	0.92147429033605	TCEAL6	ENST00000372774	protein_coding
120136	ENSG00000204072	8.43446555602583	-0.513249492951574	0.620366118825415	-0.82733321078744	0.408048224967265	0.753292367921215	ARMCX7P	ENST00000372828	transcribed_unprocessed_pseudogene
120138	ENSG00000204084	1174.80012193348	-0.230061905646696	0.114043064418961	-2.01732483092102	0.0436616259783527	0.298413817843301	INPP5B	ENST00000373027	protein_coding
120149	ENSG00000204086	9.47261359477502	0.0192672372914451	0.413274719248056	0.0466208949981296	0.962815378335712	0.988580075058396	RPA4	ENST00000373040	protein_coding
120150	ENSG00000204099	1.17251254438033	3.09743747540721	2.42153788556173	1.2791199732515	0.200854811135203	NA	NEU4	ENST00000407683	protein_coding
120167	ENSG00000204103	209.242601479667	-1.91440699428793	0.833591832009251	-2.29657599891968	0.0216429691169138	0.209072401362626	MAFB	ENST00000373313	protein_coding
120168	ENSG00000204104	1265.54523955889	-0.125897275558479	0.138117423181269	-0.911523489641477	0.362019614778419	0.72089189238007	TRAF3IP1	ENST00000391993	protein_coding
120173	ENSG00000204116	483.84604245267	-0.0493530101249523	0.214905802721279	-0.229649499920486	0.818364139288897	0.942496686523747	CHIC1	ENST00000373504	protein_coding
120177	ENSG00000204120	4588.19368953674	-0.0327023402352229	0.115864656015473	-0.282246039127374	0.777754858588751	0.928823175951425	GIGYF2	ENST00000476995	processed_transcript
120223	ENSG00000204128	52.1239198449036	-0.930880635339512	1.7731136396832	-0.52499772970323	0.599584769172657	0.859698666826216	C2orf72	ENST00000373640	protein_coding
120226	ENSG00000204130	1469.37489889075	-0.0716796172988989	0.0933257437481051	-0.768058355820543	0.442452516330248	0.774251177094472	RUFY2	ENST00000466493	nonsense_mediated_decay
120239	ENSG00000204131	255.717225276563	0.119732092492502	0.603433983639485	0.198417881224327	0.842718128366355	0.949592580165536	NHSL2	ENST00000633930	protein_coding
120246	ENSG00000204138	4991.5070631136	-0.322755069564246	0.265526659949286	-1.21552792335764	0.224164805434301	0.602005525654964	PHACTR4	ENST00000633371	processed_transcript
120255	ENSG00000204147	228.286895573074	0.201278903846202	0.318629110996436	0.631702807118754	0.527581093411234	0.823535936188601	ASAH2B	ENST00000374007	protein_coding
120258	ENSG00000204149	479.734587049858	0.149047863124266	0.15845329883401	0.940642222162907	0.346888237015542	0.71030224307777	AGAP6	ENST00000618025	protein_coding
120261	ENSG00000204152	671.068827949353	0.137067759425963	0.133273921087059	1.0284664719696	0.303730454403405	0.676488174244142	TIMM23B	ENST00000374098	protein_coding
120265	ENSG00000204160	3301.70867207494	-0.375478953119357	0.154114005697873	-2.43637138246507	0.0148354442648556	0.171174639284086	ZDHHC18	ENST00000374142	protein_coding
120270	ENSG00000204172	252.633226112763	-0.30721533756979	0.715719902738264	-0.429239617893004	0.667748854200726	0.888455723877385	AGAP9	ENST00000452145	protein_coding
120271	ENSG00000204173	4.15294547363849	1.16032030088207	0.84827132043593	1.36786458875655	0.171354465818357	NA	LRRC37A5P	ENST00000536054	processed_transcript
120274	ENSG00000204176	4.73534156114572	0.797933000529605	1.08823443434515	0.733236309517959	0.463414313183891	NA	SYT15	ENST00000374328	protein_coding
120280	ENSG00000204177	51.4791796461727	1.13374647090223	0.380139267810803	2.98245029362898	0.00285951077807026	0.064639904163964	BMS1P1	ENST00000580094	processed_transcript
120282	ENSG00000204178	1828.87899466922	0.267714142398017	0.133030817165684	2.01242199440593	0.044175471908948	0.299554080936535	TMEM57	ENST00000374343	protein_coding
120285	ENSG00000204179	5.34409866949256	-0.0726275085765628	2.36353608542573	-0.0307283265207609	0.975486200528158	NA	PTPN20	ENST00000374342	protein_coding
120314	ENSG00000204186	369.846782387743	-0.328341817031733	0.242170381223583	-1.35582978964134	0.17515333067761	0.548320224165444	ZDBF2	ENST00000374423	protein_coding
120316	ENSG00000204187	28.8506352593947	0.679236031186234	0.519386601123497	1.30776579472201	0.19095275927831	0.569057792123055	LINC00619	ENST00000374432	lincRNA
120317	ENSG00000204188	13.0637998613962	-0.017417756278069	0.509294239522054	-0.0341997904677159	0.972717833627104	0.991760897700594	GGNBP1	ENST00000612409	processed_transcript
120323	ENSG00000204194	19.5729903172806	-0.613403385969993	0.361779052551565	-1.69551935537385	0.089976941680587	0.416496624857473	RPL12P1	ENST00000374520	processed_pseudogene
120324	ENSG00000204209	6166.29248696975	-0.154546547515147	0.123659176495629	-1.24977823639808	0.211380568400355	0.589194384795138	DAXX	ENST00000266000	protein_coding
120337	ENSG00000204217	6957.83369043412	0.0473329184737792	0.126615018420262	0.373833365617587	0.708528294151454	0.903928014373745	BMPR2	ENST00000374580	protein_coding
120340	ENSG00000204219	179.000892117023	-0.448184681973059	0.362780270937479	-1.23541636047319	0.216675586993303	0.595262945712381	TCEA3	ENST00000450454	protein_coding
120346	ENSG00000204220	2184.19263640866	-0.156359892261445	0.116439263751549	-1.34284507840136	0.179322143349625	0.555317359051918	PFDN6	ENST00000395131	protein_coding
120354	ENSG00000204227	2613.91007558632	0.07817885052309	0.104184212487032	0.750390569327587	0.453019509120198	0.781573802610588	RING1	ENST00000374656	protein_coding
120356	ENSG00000204228	49.7265561224909	-0.32368555887974	0.344129143913896	-0.940593276112437	0.346913328949872	0.71030224307777	HSD17B8	ENST00000374662	protein_coding
120358	ENSG00000204231	1995.70426493593	0.184344638406795	0.104904181851012	1.757266823439	0.0788723399222945	0.392113507913897	RXRB	ENST00000374685	protein_coding
120363	ENSG00000204237	749.619079457626	0.265189475849861	0.165514080580655	1.60221701331709	0.1091076291429	0.452793088329114	OXLD1	ENST00000374741	protein_coding
120370	ENSG00000204241	6.09725607406525	0.0197405837280995	0.600342597494621	0.0328821972828213	0.973768529628944	NA	RP11-713P17.3	ENST00000533922	lincRNA
120377	ENSG00000204248	75.5247235729284	0.403818875373659	0.208116095202152	1.94035389228984	0.0523366959926732	0.323078354683041	COL11A2	ENST00000374708	protein_coding
120383	ENSG00000204252	11.764904751778	-0.568531274543268	1.1661094830902	-0.487545365840484	0.625871901951482	0.870869375948489	HLA-DOA	ENST00000229829	protein_coding
120389	ENSG00000204253	364.508837496499	-0.320091039161485	0.130623602516561	-2.45048393241874	0.0142664329710283	0.168255257932658	HNRNPCP2	ENST00000399515	processed_pseudogene
120390	ENSG00000204256	13379.1993125746	-0.201372051748664	0.0736274063190739	-2.73501487850858	0.00623774565067356	0.103840440074392	BRD2	ENST00000374825	protein_coding
120409	ENSG00000204257	62.2937386692993	-0.503051650921089	0.503674488571005	-0.998763412354508	0.317909313889135	0.686090812390322	HLA-DMA	ENST00000480785	retained_intron
120418	ENSG00000204261	316.841314951031	-0.00398102213194257	0.602861428295696	-0.00660354427251552	0.994731172271193	0.998428603648653	PSMB8-AS1	ENST00000453426	lincRNA
120424	ENSG00000204262	34697.3413690716	0.854501074082429	0.378691910217553	2.2564545241844	0.0240421802523503	0.221339413451541	COL5A2	ENST00000374866	protein_coding
120427	ENSG00000204264	3359.56629907579	-0.115815272094152	0.477435101242225	-0.242578042110467	0.808332293068746	0.939993046804788	PSMB8	ENST00000490613	retained_intron
120432	ENSG00000204267	2875.44917677204	0.0976587245475529	0.279725508434562	0.34912341421447	0.726996659200829	0.910468047095226	TAP2	ENST00000374899	protein_coding
120437	ENSG00000204271	203.910310415837	0.0784738157441793	0.163188038363959	0.480879704976653	0.630601997692246	0.872770426479856	SPIN3	ENST00000475785	nonsense_mediated_decay
120440	ENSG00000204272	603.305382267688	0.184350876764539	0.21901903650284	0.841711659900157	0.399949370070221	0.74851978905385	LINC01420	ENST00000637096	protein_coding
120444	ENSG00000204287	5.09247657660407	-1.16163817624638	1.26258733589837	-0.920045800570178	0.357548825609841	NA	HLA-DRA	ENST00000395388	protein_coding
120446	ENSG00000204291	742.971597044019	-0.42653479168099	0.97568737371029	-0.437163381605511	0.661992864143224	0.886872915376349	COL15A1	ENST00000467052	processed_transcript
120451	ENSG00000204301	41.6368070488724	-0.562351624123417	0.379116320853492	-1.48332211828131	0.137988848527488	0.497810268691873	NOTCH4	ENST00000491215	retained_intron
120456	ENSG00000204304	2860.80916843408	-0.127887281345701	0.0698233496637039	-1.8315833021712	0.0670135264280609	0.361450893261811	PBX2	ENST00000375050	protein_coding
120461	ENSG00000204305	145.841140480599	-0.0632414682105365	0.185610621585105	-0.340721170321277	0.733313499700487	0.912617147056195	AGER	ENST00000469940	retained_intron
120476	ENSG00000204308	2146.65429321293	-0.0562430297210778	0.131217072234622	-0.428625854572587	0.668195527016411	0.888455723877385	RNF5	ENST00000375094	protein_coding
120478	ENSG00000204310	4579.5794156274	0.138733756588911	0.125538864423696	1.10510603410178	0.26911364627481	0.648348692096111	AGPAT1	ENST00000395496	protein_coding
120487	ENSG00000204311	18.6424966894986	0.174562355343867	0.35204388218783	0.495853966440272	0.619997446417287	0.867828127490217	DFNB59	ENST00000409117	protein_coding
120492	ENSG00000204314	164.445882721969	0.704130453570376	0.363095273009655	1.9392443413926	0.0524715926653202	0.323560638391308	PRRT1	ENST00000467780	processed_transcript
120504	ENSG00000204315	566.311377829318	0.00694963907734317	0.132009948798529	0.0526448130659423	0.958014910790405	0.988492934469711	FKBPL	ENST00000375156	protein_coding
120505	ENSG00000204316	195.481343814723	0.248974470775113	0.133988504309361	1.85817784934942	0.0631437624870993	0.351224863526041	MRPL38	ENST00000309352	protein_coding
120522	ENSG00000204344	537.506877431338	0.239971054077518	0.163459624887035	1.46807539931258	0.142083743098113	0.502633799783818	STK19	ENST00000466132	retained_intron
120539	ENSG00000204348	795.427505315779	-0.39639331765061	0.133871432629094	-2.96100004209907	0.00306641897196998	0.0683093297404546	DXO	ENST00000491327	retained_intron
120554	ENSG00000204351	3416.43249554603	0.0617809185318115	0.11036315034367	0.559796619971669	0.575618169401528	0.848187808454618	SKIV2L	ENST00000375394	protein_coding
120570	ENSG00000204352	19.5678828075506	-0.385636785005633	0.377180855263736	-1.02241876708187	0.3065827418511	0.678910251057807	C9orf129	ENST00000375419	protein_coding
120571	ENSG00000204356	5305.69712870959	-0.182727916867506	0.0899172505646388	-2.03217865003722	0.0421355734590655	0.29449977464349	NELFE	ENST00000375429	protein_coding
120586	ENSG00000204362	49.6088366699632	-1.7344020008527	0.845564537257361	-2.05117637321728	0.0402497738969955	0.287860773939594	RP11-380J14.1	ENST00000412427	lincRNA
120588	ENSG00000204366	457.203843022098	-0.440872799914404	0.20929156639305	-2.10650055094167	0.0351608953053532	0.268775143003646	ZBTB12	ENST00000375527	protein_coding
120589	ENSG00000204370	1624.59144467598	0.0108053948260975	0.103670954244295	0.104227793646379	0.916988577948015	0.975685268907808	SDHD	ENST00000375549	protein_coding
120598	ENSG00000204371	3803.17549464638	0.133630345774047	0.122473011325268	1.09110035205346	0.275228727953536	0.652879445199965	EHMT2	ENST00000478491	processed_transcript
120610	ENSG00000204381	6422.97852379985	-0.608098316886929	0.326863981213079	-1.86040173233562	0.0628287097858576	0.350983988600601	LAYN	ENST00000533999	protein_coding
120620	ENSG00000204386	1974.35501268963	0.44667425776835	0.221651636524572	2.01520848107445	0.0438828092670921	0.298909382650193	NEU1	ENST00000495807	retained_intron
120624	ENSG00000204387	3612.48800723922	-0.0780558072860492	0.144761625717627	-0.539202339702272	0.589747246122505	0.8553371439708	C6orf48	ENST00000375640	protein_coding
120634	ENSG00000204388	1781.4434618799	-0.0026897522595014	0.176217106268827	-0.015263854437594	0.987821679102599	0.99588895059763	HSPA1B	ENST00000375650	protein_coding
120635	ENSG00000204389	1902.88808702571	-0.129045035936475	0.185483443333851	-0.6957226673014	0.48660252720135	0.80183762196627	HSPA1A	ENST00000375651	protein_coding
120637	ENSG00000204390	69.7259564427091	0.0521271805380838	0.271242329838019	0.192179371741915	0.847601703688938	0.951252117664284	HSPA1L	ENST00000375654	protein_coding
120638	ENSG00000204392	1876.87775822583	0.202671144600665	0.1282144773678	1.58071965632458	0.113942151944978	0.459530371339737	2,00 LSM	ENST00000491421	processed_transcript
120645	ENSG00000204394	14770.2443079047	-0.150742160250058	0.147598372778524	-1.02129960793166	0.307112512128492	0.679302764241861	VARS	ENST00000470953	processed_transcript
120659	ENSG00000204396	32.7668150975106	0.064690614229723	0.309835702330162	0.208790057902328	0.834612132939389	0.9470186495563	VWA7	ENST00000375688	protein_coding
120664	ENSG00000204397	60.5782867946265	-0.754805188829348	0.89155023137092	-0.846621045309694	0.397206379686731	0.746661361168509	CARD16	ENST00000375706	protein_coding
120669	ENSG00000204406	611.792908901759	-0.0122113354556069	0.15849290993741	-0.0770465723698887	0.938586495656496	0.98167705853621	MBD5	ENST00000488372	processed_transcript
120702	ENSG00000204410	99.2075763419404	-0.0298378239354334	0.25697656190912	-0.116111071429096	0.907564514433712	0.972300052615915	MSH5	ENST00000375755	protein_coding
120721	ENSG00000204427	152.354542215021	0.202269633313856	0.146805553345343	1.37780641606956	0.168263064557933	0.538786045776338	ABHD16A	ENST00000395952	protein_coding
120737	ENSG00000204428	74.3178075105939	-0.328058927164619	0.255663293482634	-1.28316788341343	0.199433265235519	0.575693898483743	LY6G5C	ENST00000375863	protein_coding
120744	ENSG00000204434	23.4899014792031	0.0983377143710491	0.301638212105393	0.326012124540407	0.74441518180025	0.915422029431028	POTEKP	ENST00000397487	unprocessed_pseudogene
120745	ENSG00000204435	1526.25854885813	-0.0118341917400131	0.0576147226565277	-0.205402216557789	0.837257888634804	0.947409437991988	CSNK2B	ENST00000375885	protein_coding
120753	ENSG00000204438	1147.76468371034	-0.0316361398773891	0.11208814903216	-0.282243396385394	0.777756884854596	0.928823175951425	GPANK1	ENST00000375906	protein_coding
120761	ENSG00000204439	1506.48972765965	0.149371767122643	0.0989202459394705	1.51002219721577	0.13103776030019	0.484920577887073	C6orf47	ENST00000375911	protein_coding
120762	ENSG00000204442	310.539588798123	-2.89573112770116	1.82101040541241	-1.59017824340512	0.111794633168812	0.456714010312824	FAM155A	ENST00000375915	protein_coding
120763	ENSG00000204444	68.127517074585	0.335934515394122	0.3176345881171	1.0576131440392	0.290231847618085	0.666537527792632	APOM	ENST00000375918	protein_coding
120766	ENSG00000204446	10.748605994907	-1.12454246790599	0.752408861214885	-1.49458961194348	0.135021578896107	0.492875429415109	C9orf170	ENST00000623052	lincRNA
120767	ENSG00000204463	17044.8672841183	-0.214972191606993	0.0793878091869541	-2.7078740906018	0.0067715707091825	0.108271093988451	BAG6	ENST00000464869	processed_transcript
120796	ENSG00000204469	37151.040100682	-0.11453372307548	0.0978940681532208	-1.16997613069073	0.242010574632727	0.620229581334966	PRRC2A	ENST00000376007	protein_coding
120810	ENSG00000204498	933.658703982225	0.0847447909833697	0.128348947061044	0.660268688788418	0.509081419618938	0.813573408796622	NFKBIL1	ENST00000376146	protein_coding
120815	ENSG00000204514	114.094588313728	0.408332260944162	0.279448641877998	1.46120681854104	0.14395869238279	0.505597395324076	ZNF814	ENST00000597652	processed_transcript
120830	ENSG00000204516	2255.06376814983	0.0237335783920749	0.491081280660163	0.0483292263964322	0.961453862466169	0.988580075058396	MICB	ENST00000399150	protein_coding
120834	ENSG00000204519	420.16193187373	-0.0361563991789815	0.108671065200583	-0.332714132434837	0.73935008063511	0.913678679781734	ZNF551	ENST00000601064	protein_coding
120838	ENSG00000204520	2334.59826590177	0.116274463756702	0.23507416501904	0.494628849356049	0.620862134005048	0.868296833092346	MICA	ENST00000449934	protein_coding
120841	ENSG00000204524	146.338636469636	0.00921793985293076	0.191969184678159	0.0480178100895977	0.961702048579978	0.988580075058396	ZNF805	ENST00000354309	protein_coding
120843	ENSG00000204525	18664.3497354406	-1.0791007690415	0.304660607880456	-3.54197668201635	0.000397140579362731	0.0185504657352945	HLA-C	ENST00000466892	retained_intron
120852	ENSG00000204531	7.80076876325976	0.0498950079234623	1.75292776212637	0.0284638129428321	0.977292229415717	0.992802317699167	POU5F1	ENST00000259915	protein_coding
120860	ENSG00000204536	2218.7230967752	-0.170981485299843	0.172457982126562	-0.991438512682842	0.321471502451942	0.689084985129539	CCHCR1	ENST00000396268	protein_coding
120890	ENSG00000204540	101.101569746139	-0.0556132684767345	0.67023669354893	-0.0829755652175055	0.933870968731643	0.981016377543331	PSORS1C1	ENST00000467107	processed_transcript
120899	ENSG00000204556	31.7011320598221	-1.36971375527948	0.676905348884072	-2.02349376842354	0.0430222654108787	0.297506854208966	CTD-2514C3.1	ENST00000376401	unprocessed_pseudogene
120900	ENSG00000204560	4721.60517276937	-0.20346145619251	0.0807839546676175	-2.518587472347	0.0117826612884348	0.150841867848104	DHX16	ENST00000376437	protein_coding
120904	ENSG00000204564	636.103362681343	0.116017103743876	0.149915627791185	0.773882652884427	0.439000188864938	0.772333202897588	C6orf136	ENST00000484551	nonsense_mediated_decay
120917	ENSG00000204568	3105.33290054667	-0.196835029100376	0.144155402502384	-1.36543636716717	0.172115940183592	0.544220360126062	MRPS18B	ENST00000259873	protein_coding
120921	ENSG00000204569	4584.17346689399	0.066625433542621	0.0945370166863203	0.704754982523812	0.480962728149554	0.799118645307443	PPP1R10	ENST00000376511	protein_coding
120928	ENSG00000204574	10888.2958218527	0.00714128487456884	0.0586511955956715	0.121758555849386	0.903090237306092	0.971061931193482	ABCF1	ENST00000326195	protein_coding
120935	ENSG00000204576	844.902507304956	-0.148480759756008	0.116961915034489	-1.26947955419697	0.204270078213062	0.580403999207505	PRR3	ENST00000376560	protein_coding
120941	ENSG00000204580	1433.89691066014	0.106779667527155	0.243035025695662	0.439359171467196	0.660401305460801	0.886402175837246	DDR1	ENST00000502955	protein_coding
121000	ENSG00000204588	4.30196484369169	-4.20052704841802	1.93004767696235	-2.17638512175467	0.0295264753638768	NA	LINC01123	ENST00000419296	lincRNA
121002	ENSG00000204590	4810.47426769045	0.00473150971551059	0.150787015473982	0.0313787609671669	0.974967479102393	0.992070058315049	GNL1	ENST00000376621	protein_coding
121007	ENSG00000204592	14353.0110489372	0.0206962105897401	0.226242588341349	0.0914779606327441	0.927112817667453	0.978932234748697	HLA-E	ENST00000376630	protein_coding
121010	ENSG00000204599	647.17783371761	-0.195361464789063	0.133555264571014	-1.46277621789433	0.143528622629695	0.504739667926959	TRIM39	ENST00000458516	protein_coding
121021	ENSG00000204604	545.227067625044	0.422253837344783	0.153803336203785	2.74541403175617	0.0060434599016695	0.101494890627773	ZNF468	ENST00000595646	protein_coding
121028	ENSG00000204611	264.574702553083	0.314909035539685	0.172133425389609	1.82944733033061	0.067332622731687	0.361774763977333	ZNF616	ENST00000600228	protein_coding
121033	ENSG00000204616	2.566314536021	0.0684192651265984	2.30816087540221	0.0296423294648714	0.976352306101903	NA	TRIM31	ENST00000471695	retained_intron
121040	ENSG00000204619	2592.41181956269	0.234879573535651	0.0800911752167827	2.93265235401906	0.00336079982130528	0.0726047334123121	PPP1R11	ENST00000376773	protein_coding
121046	ENSG00000204620	36.3628953570301	-0.340830449252136	0.26073784289641	-1.30717676216853	0.191152685725895	0.569325349887981	RP11-1148L6.9	ENST00000376775	antisense
121047	ENSG00000204622	26.7939908629192	0.11650484838757	0.716995082964713	0.162490442620377	0.870919653946278	0.959705679089705	HLA-J	ENST00000462773	processed_transcript
121051	ENSG00000204623	165.227319757741	-0.257188302748532	0.213761863200322	-1.20315335438255	0.228916981752735	0.607030891383331	ZNRD1ASP	ENST00000425604	processed_transcript
121062	ENSG00000204624	13.2431388393271	-1.29346038927997	0.860463452355706	-1.50321362951423	0.132783963982172	0.488742679431765	DISP3	ENST00000423056	processed_transcript
121065	ENSG00000204628	33636.4440702434	-0.0467224808932902	0.0845471618147753	-0.552620335093556	0.580523414460697	0.850825508372574	RACK1	ENST00000511473	nonsense_mediated_decay
121100	ENSG00000204632	57.4025417331886	-3.20947319860561	1.3841022065179	-2.31881228387025	0.0204052168536494	0.202888900420883	HLA-G	ENST00000376828	protein_coding
121107	ENSG00000204634	273.435248974662	0.435743381141163	0.561251685656924	0.776377857344236	0.437525914723348	0.771524456433129	TBC1D8	ENST00000376840	protein_coding
121117	ENSG00000204642	1441.69704706479	-1.48191551564264	0.705207494953829	-2.10138934462071	0.0356068025378832	0.270335831888058	HLA-F	ENST00000376861	protein_coding
121132	ENSG00000204650	184.945263768394	0.163215786762005	0.455514483235109	0.358310861166983	0.720110690949829	0.908216341692405	CRHR1-IT1	ENST00000585118	lincRNA
121145	ENSG00000204652	7.00104880127904	-1.55769859464174	0.800312369349838	-1.9463632630184	0.051611119237742	0.32106642271882	RPS26P8	ENST00000393490	processed_pseudogene
121146	ENSG00000204666	2.97336723773121	-0.21992291482265	1.36410253834376	-0.161221688722661	0.871918799436517	NA	FLJ26850	ENST00000527209	sense_overlapping
121147	ENSG00000204673	7337.01911342799	-0.0661931882951193	0.0993468845992233	-0.666283482991442	0.505229920881758	0.812130997013334	AKT1S1	ENST00000391833	protein_coding
121156	ENSG00000204681	838.068248592386	-0.0117941074691744	0.197160935028252	-0.0598196973831777	0.952299237425701	0.986334012677745	GABBR1	ENST00000355973	protein_coding
121176	ENSG00000204682	66.0260891312299	0.012928218127003	0.518186252201223	0.0249489793912607	0.98009565947202	0.993433227462991	CASC10	ENST00000377113	protein_coding
121177	ENSG00000204685	267.819684717261	-0.131461335521068	0.134514721071466	-0.977300733138527	0.328420290246026	0.696286175740739	STARD7-AS1	ENST00000446816	antisense
121180	ENSG00000204706	4.24008927456159	0.747815631607376	0.781853098669544	0.956465649211996	0.338837031098721	NA	MAMDC2-AS1	ENST00000630191	antisense
121203	ENSG00000204713	3447.24176069856	-0.167046190593127	0.100017380973461	-1.67017161384632	0.094885414510053	0.424839052108012	TRIM27	ENST00000414543	protein_coding
121210	ENSG00000204745	113.434547866266	0.41662131364007	0.334859457721178	1.24416767701682	0.213437857250549	0.59116440760231	AC083899.3	ENST00000454465	unprocessed_pseudogene
121211	ENSG00000204758	57.5428999708779	-0.0949079342035732	0.392266364899513	-0.241947673050902	0.808820709528177	0.939993046804788	CTC-308K20.1	ENST00000520067	antisense
121214	ENSG00000204764	134.0986194139	-0.832300262982432	0.734113406470169	-1.13374889444449	0.256899893611187	0.636180323536946	RANBP17	ENST00000443155	retained_intron
121237	ENSG00000204767	1239.52143594314	-0.853241124464512	0.673974735041008	-1.26598384197977	0.205518867190922	0.582196272413443	FAM196B	ENST00000377365	protein_coding
121239	ENSG00000204778	9.28230462899793	-0.346101358783137	0.55768497780212	-0.620603696637391	0.534860406834424	0.829382642278078	RP11-15J10.1	ENST00000445695	unprocessed_pseudogene
121240	ENSG00000204789	5.3068480322563	2.69920842625501	0.669319968017602	4.03276243834402	5.51249989300585e-05	NA	ZNF204P	ENST00000416749	processed_pseudogene
121241	ENSG00000204790	1.42554439266107	0.0343403775034796	2.28638022774576	0.015019539220446	0.988016592096618	NA	BX255923.2	ENST00000485382	unprocessed_pseudogene
121242	ENSG00000204792	6.60962995728881	0.24539697692448	1.67201737160974	0.146767002000836	0.883315931170559	NA	LINC01291	ENST00000435984	lincRNA
121245	ENSG00000204802	10.4195584236833	-0.387551161580895	0.631853776483471	-0.613355773131212	0.539641122757522	0.831236216556737	RP11-111F5.4	ENST00000377518	retained_intron
121249	ENSG00000204815	55.8001075710397	0.635266973505621	0.347076971001652	1.83033455568159	0.0671999271954853	0.361774763977333	TTC25	ENST00000593239	nonsense_mediated_decay
121253	ENSG00000204822	98.6876904773709	0.0596255035844237	0.173056236870238	0.344544089613669	0.73043714462514	0.911678141794407	MRPL53	ENST00000258105	protein_coding
121257	ENSG00000204839	272.442343569376	-0.153652155133084	0.441060918834063	-0.348369462293919	0.727562733413602	0.910635853722137	MROH6	ENST00000398882	protein_coding
121268	ENSG00000204842	3725.86088918081	-0.126086939486261	0.0851378178512447	-1.48097452657953	0.13861336166815	0.498331811398109	ATXN2	ENST00000389154	protein_coding
121295	ENSG00000204843	15707.1300873243	-0.125978613054967	0.0691895082394327	-1.82077624571364	0.068640876587533	0.365276553033778	DCTN1	ENST00000361874	protein_coding
121322	ENSG00000204850	17.3290962376396	0.697330905240607	0.620371982423686	1.12405286666277	0.260990598983414	0.639842198393978	CTB-158D10.3	ENST00000377652	antisense
121323	ENSG00000204851	11.2119702328943	0.639428981212657	1.18748205063665	0.538474649675621	0.590249401877245	0.855375692059187	PNMAL2	ENST00000594749	processed_transcript
121325	ENSG00000204852	718.147200035546	0.347624949453035	0.153298927793051	2.26762805492234	0.0233518862492722	0.218475742856749	TCTN1	ENST00000550703	protein_coding
121354	ENSG00000204856	1400.7117504988	-0.409507729500142	0.18813976391473	-2.1766144539532	0.0295093458215691	0.24487218394319	FAM216A	ENST00000377673	protein_coding
121360	ENSG00000204859	542.097264568818	-0.117966374928912	0.156163391566796	-0.755403515160295	0.450006904736005	0.779801876844374	ZBTB48	ENST00000319084	protein_coding
121368	ENSG00000204880	5.24133367566382	2.81168127859467	1.42114213009095	1.9784659247381	0.0478761690137083	NA	KRTAP4-8	ENST00000333822	protein_coding
121370	ENSG00000204894	4.9644724290193	3.58386076871948	1.71640856682588	2.08799981425579	0.0367978514388939	NA	RP11-208G20.2	ENST00000472406	processed_pseudogene
121371	ENSG00000204899	1334.46317645706	-0.179619823294001	0.202513778354907	-0.886951123785838	0.375105215419129	0.730187603286633	MZT1	ENST00000377818	protein_coding
121372	ENSG00000204920	231.378751093671	0.709804432394704	0.271763929867762	2.61184194951879	0.00900558767077479	0.129383703898853	ZNF155	ENST00000590411	protein_coding
121381	ENSG00000204922	1369.50586946415	0.150116589622765	0.15646570956996	0.959421652420549	0.337346371528142	0.70410693162876	UQCC3	ENST00000531323	protein_coding
121383	ENSG00000204923	230.928671231039	0.0900203866444538	0.178587175483264	0.504069714977322	0.614212387862049	0.865841608027715	FBXO48	ENST00000377957	protein_coding
121384	ENSG00000204929	3.91765617657963	0.338985024360286	0.939449223030476	0.360833790746868	0.718223700801352	NA	AC074391.1	ENST00000606978	lincRNA
121392	ENSG00000204934	152.392882449043	-0.760525157797928	0.337955853014809	-2.25036835732684	0.0244255719313206	0.223313562465163	ATP6V0E2-AS1	ENST00000488315	antisense
121395	ENSG00000204936	30.9732303753118	0.0269250965988441	0.690268715298929	0.0390066882680375	0.968885056206741	0.990241051747022	CD177	ENST00000618265	protein_coding
121398	ENSG00000204941	2471.10878779936	1.01231481220557	0.933986391629064	1.08386462723498	0.27842482534509	0.655837912654501	PSG5	ENST00000366175	protein_coding
121409	ENSG00000204946	476.128868620314	0.275898976023797	0.2907004567419	0.949083393662347	0.342578199672647	0.707883926371165	ZNF783	ENST00000434415	protein_coding
121414	ENSG00000204947	74.7596766102043	0.72581221656484	0.293520549070601	2.47278161226885	0.0134066040720763	0.161824095247139	ZNF425	ENST00000378061	protein_coding
121418	ENSG00000204954	214.531989112572	0.897676567899339	0.243973988515097	3.67939456727696	0.000233788317633294	0.0130722050191958	C12orf73	ENST00000543740	processed_transcript
121429	ENSG00000204956	20.35893441382	2.35526872982331	0.573101249026604	4.10969044967825	3.96189848664109e-05	0.00400714647847649	PCDHGA1	ENST00000378105	protein_coding
121431	ENSG00000204959	33.2173087792645	0.265368769333328	0.518152550251012	0.51214409579722	0.60855016523139	0.863755949769595	ARHGEF34P	ENST00000483587	unprocessed_pseudogene
121432	ENSG00000204977	623.779646129431	-0.240032881667627	0.129945669423503	-1.84717876888488	0.0647212353698276	0.354075667629285	TRIM13	ENST00000442421	protein_coding
121440	ENSG00000204991	273.961077430885	-0.160036998923564	0.350799112523246	-0.456206966353024	0.648241156405107	0.880885522168733	SPIRE2	ENST00000564878	processed_transcript
121450	ENSG00000205002	11.1821995333323	-2.88886574991672	1.89973495220188	-1.52066778924523	0.1283432258152	0.482772668376091	AARD	ENST00000378279	protein_coding
121452	ENSG00000205041	16.3026105194956	0.324261726607135	0.420911296880617	0.770380194141252	0.441074398522643	0.773405772949085	CTC-425O23.2	ENST00000378432	sense_intronic
121453	ENSG00000205045	32.8566310281926	2.08415128286875	0.965380196018203	2.15889168999428	0.030858570722685	0.250278279867306	SLFN12L	ENST00000587436	retained_intron
121458	ENSG00000205054	3.83555013856702	0.664507134550185	0.971982095909831	0.683661908327815	0.494188682129676	NA	LINC01121	ENST00000427020	lincRNA
121463	ENSG00000205060	1859.98599943646	-0.439378892488765	0.191631719858658	-2.2928296673058	0.0218578132922778	0.210719517494672	SLC35B4	ENST00000378509	protein_coding
121467	ENSG00000205078	10.1799349700287	0.06607855829045	0.515723606542378	0.128127852695105	0.898047794444235	0.969662901132898	SYCE1L	ENST00000378644	protein_coding
121470	ENSG00000205084	446.269804543674	-0.0996720798834836	0.171112189445126	-0.582495497291543	0.560232973559809	0.840920991449765	TMEM231	ENST00000258173	protein_coding
121480	ENSG00000205085	59.1838315455508	0.186274324739879	0.230756464206639	0.807233398120854	0.419532027336282	0.760389300380404	FAM71F2	ENST00000477515	protein_coding
121481	ENSG00000205089	7.05146282058119	-0.711454363122237	1.22552166757358	-0.580531851820172	0.561556013593232	0.841343227017946	CCNI2	ENST00000378731	protein_coding
121485	ENSG00000205090	117.260804500661	0.00486271790619123	0.354768624801736	0.0137067304328526	0.989063953843572	0.996361657654093	TMEM240	ENST00000378733	protein_coding
121488	ENSG00000205097	2.14791602329316	0.1022634481738	3.11909757544109	0.0327862292539335	0.973845059773353	NA	FRG2	ENST00000504750	protein_coding
121490	ENSG00000205100	120.690395109164	-0.258341245963158	0.187235412373154	-1.37976701463018	0.16765839175984	0.537949989155496	HSP90AA4P	ENST00000506915	transcribed_processed_pseudogene
121492	ENSG00000205105	8.33652387259351	-0.125509389682189	0.529371602960688	-0.23709127762093	0.812585978930765	0.94083190270289	COX17P1	ENST00000378775	processed_pseudogene
121493	ENSG00000205129	8.21825003396305	-0.119558203232466	0.842611684367546	-0.141890037190981	0.887166863865373	0.966596380983469	C4orf47	ENST00000511138	protein_coding
121497	ENSG00000205133	389.103073371359	-0.514137692139037	0.215268048517732	-2.38836044493936	0.0169237344307226	0.182549939932496	TRIQK	ENST00000521988	protein_coding
121520	ENSG00000205138	675.137827656647	0.266258634879092	0.186536742086012	1.42737903483015	0.153470670521902	0.518505583311157	SDHAF1	ENST00000378887	protein_coding
121521	ENSG00000205143	13.349330595564	-0.172965087001459	0.429921879257078	-0.40231747986483	0.687450391941114	0.8965705388422	ARID3C	ENST00000378909	protein_coding
121522	ENSG00000205155	642.138041158544	0.0095079474281647	0.12252153141562	0.0776022574833124	0.938144446586923	0.981674596767063	PSENEN	ENST00000587708	protein_coding
121525	ENSG00000205177	20.7520469218478	1.18838477155981	0.539603755330332	2.20232857874072	0.0276421068654537	0.237355055835204	C11orf91	ENST00000379011	protein_coding
121527	ENSG00000205181	172.680603356593	1.61994190915877	1.08175501069386	1.49751273915497	0.134259893340927	0.491499715936866	LINC00654	ENST00000379053	lincRNA
121529	ENSG00000205189	609.072205557128	-0.665273828621687	0.227228458656163	-2.92777512357449	0.00341396867109833	0.0732539033930592	ZBTB10	ENST00000379091	protein_coding
121534	ENSG00000205208	2357.48484489883	-0.11962653646676	0.128722007762196	-0.929340200222484	0.352712807952391	0.71402653519145	C4orf46	ENST00000379205	protein_coding
121537	ENSG00000205209	9.0940884298462	0.890401086495893	0.585341341223146	1.52116555552917	0.128218296817659	0.482509965043715	SCGB2B2	ENST00000595326	processed_transcript
121540	ENSG00000205213	2940.48759910071	1.55537593511848	0.494482179701055	3.14546408135234	0.00165823555658307	0.0452941324227023	LGR4	ENST00000379214	protein_coding
121546	ENSG00000205220	661.000498254235	0.062569122884253	0.381474749003577	0.164019042014407	0.869716153457283	0.959121327661612	PSMB10	ENST00000358514	protein_coding
121551	ENSG00000205221	108.663548682276	3.3547201560773	1.13973090350799	2.94343177477399	0.00324595358923208	0.0708482476290369	VIT	ENST00000379242	protein_coding
121559	ENSG00000205250	5047.36816076102	-0.0919455961448819	0.115106372029794	-0.798788064670155	0.424413312356119	0.763264579397983	E2F4	ENST00000379378	protein_coding
121572	ENSG00000205268	624.19683935451	-0.0553399013804691	0.221441375787134	-0.249907684071047	0.802658740710675	0.938516841112654	PDE7A	ENST00000401827	protein_coding
121580	ENSG00000205269	143.776334310948	-0.509559125055405	0.566022899856029	-0.900244716574212	0.36799003409351	0.725109715811745	TMEM170B	ENST00000379426	protein_coding
121581	ENSG00000205277	14.1819404140936	-1.02837648248028	0.687927922887124	-1.49488986893329	0.134943186734188	0.49273950907804	MUC12	ENST00000379442	protein_coding
121587	ENSG00000205300	38.1885759446266	1.79044871180951	0.722628426186684	2.4776892894426	0.0132236244939063	0.16043032881535	RP11-352D3.2	ENST00000379526	lincRNA
121588	ENSG00000205302	2674.06921764629	-0.118565287695318	0.179083524087431	-0.662066978520218	0.507928297460971	0.81290481229501	SNX2	ENST00000379516	protein_coding
121601	ENSG00000205309	100.443333264718	-1.0227165357259	0.274720097529362	-3.72275834539768	0.000197058108801282	0.0119308016128063	NT5M	ENST00000389022	protein_coding
121608	ENSG00000205323	49.8189455389025	-0.119454418326234	0.236705939489653	-0.504653235925477	0.613802411813522	0.865797016714685	SARNP	ENST00000546604	nonsense_mediated_decay
121614	ENSG00000205336	635.29192602903	-0.0991508942019386	0.56031712523201	-0.176954959498843	0.859543768288794	0.955817106666528	ADGRG1	ENST00000565587	protein_coding
121691	ENSG00000205339	17066.6057017992	-0.206156537735008	0.116837603211474	-1.76447078738741	0.077652749433182	0.388897897648636	IPO7	ENST00000379719	protein_coding
121699	ENSG00000205352	1378.99208080029	-0.022717074283589	0.0974388720306229	-0.233141802754547	0.81565129524002	0.941587438352645	PRR13	ENST00000429243	protein_coding
121712	ENSG00000205356	1302.01197425348	0.102531972464989	0.134612045885926	0.761684972471761	0.44624804641263	0.777030739178467	TECPR1	ENST00000447648	protein_coding
121729	ENSG00000205362	37.5090671579791	-0.24867004348672	0.492169279936279	-0.505253077800619	0.613381094665866	0.865797016714685	MT1A	ENST00000290705	protein_coding
121730	ENSG00000205363	207.605921144173	1.63236885427332	0.603720309427888	2.70384949583728	0.00685413261594573	0.10891172349641	C15orf59	ENST00000569673	protein_coding
121734	ENSG00000205364	122.110013296284	0.185638861838454	0.520071609532945	0.356948655599886	0.721130243836248	0.908574262063142	MT1M	ENST00000379818	protein_coding
121736	ENSG00000205403	22.8064470930448	1.93774231550624	1.08244656567295	1.79015055057388	0.0734297121152742	0.378262809625945	CFI	ENST00000504853	retained_intron
121743	ENSG00000205413	14890.4806818176	0.557675155112625	0.584174430244353	0.954638077670323	0.339760754143425	0.705569147552898	SAMD9	ENST00000379958	protein_coding
121746	ENSG00000205423	764.943851394313	0.0991374222598112	0.109703194512	0.903687651948614	0.366161048540511	0.724245187769083	CNEP1R1	ENST00000458059	protein_coding
121757	ENSG00000205426	193.021058132885	-2.35050394645155	0.959728174744577	-2.44913508668965	0.0143199730332461	0.168255257932658	KRT81	ENST00000327741	protein_coding
121759	ENSG00000205436	6.07980882849428	-0.0655373628888063	1.22176125481059	-0.0536417099746438	0.957220624577415	NA	EXOC3L4	ENST00000380069	protein_coding
121766	ENSG00000205456	4.0789012389827	-4.57516039015573	2.39116659632352	-1.91335910981282	0.0557020953274281	NA	TP53TG3D	ENST00000398664	protein_coding
121773	ENSG00000205464	33.198299433457	-0.0218989236139489	0.536914275341683	-0.0407866294857085	0.967465998614517	0.989570628667472	ATP6AP1L	ENST00000380167	protein_coding
121778	ENSG00000205476	5478.90341410757	-0.329917458176833	0.56432570366368	-0.584622419349258	0.558801629527707	0.840412693926964	CCDC85C	ENST00000380243	protein_coding
121785	ENSG00000205482	6.44114752828047	0.867184630019429	0.64670565195591	1.34092632002936	0.179944375795348	NA	SPDYE18	ENST00000510091	unprocessed_pseudogene
121786	ENSG00000205485	229.460369393278	0.110653252327711	0.169131449656313	0.654244095657939	0.512954556540155	0.81563893228378	AC004980.7	ENST00000418663	processed_transcript
121790	ENSG00000205517	19.1985418248643	-0.208196495182378	1.01459796051569	-0.205200979387499	0.837415104285918	0.947409437991988	RGL3	ENST00000562663	nonsense_mediated_decay
121807	ENSG00000205531	8249.71495661786	-0.0733753647764334	0.0572403107669413	-1.28188271155947	0.199883793515291	0.576053868501617	NAP1L4	ENST00000380542	protein_coding
121829	ENSG00000205534	74.5381861884445	-0.376642841083313	0.337377718567878	-1.11638327119559	0.264258111126585	0.643754823674194	SMG1P2	ENST00000566127	unprocessed_pseudogene
121830	ENSG00000205542	14002.1076309018	0.468319528743497	0.127078855915188	3.68526711521585	0.000228462904127152	0.0128881551049296	TMSB4X	ENST00000451311	protein_coding
121834	ENSG00000205544	211.954034671905	0.332794438657026	0.255341974840264	1.3033283652843	0.192462681120857	0.57024800748487	TMEM256	ENST00000302422	protein_coding
121837	ENSG00000205559	43.0916554987692	0.54646947906242	0.350921047469084	1.55724338281694	0.119412711908764	0.46708597445184	CHKB-AS1	ENST00000380711	antisense
121838	ENSG00000205560	10.5015330148714	0.0155810635147533	0.60537825848621	0.0257377322299529	0.979466527849604	0.993433227462991	CPT1B	ENST00000405237	protein_coding
121851	ENSG00000205562	30.5602185972924	-0.479597234337794	0.831786533771189	-0.576586918476998	0.564218538252046	0.842410951751766	RP11-497E19.1	ENST00000380722	lincRNA
121852	ENSG00000205571	364.345429864886	-7.20665436405445	0.605736989719776	-11.8973324831762	1.221907452112e-32	7.74322752403371e-29	SMN2	ENST00000380743	protein_coding
121867	ENSG00000205572	28.8297777383165	-0.120977222621114	0.280916310401117	-0.430652184091313	0.666721291292881	0.888177306770475	SERF1B	ENST00000380751	protein_coding
121875	ENSG00000205578	138.071724391909	0.284546980837801	0.704764654479292	0.403747519160188	0.686398392165185	0.896046132902034	POM121B	ENST00000380760	unprocessed_pseudogene
121876	ENSG00000205579	60.7355780666447	-0.229608580576337	0.197918016856719	-1.16011965066606	0.246000094578932	0.624894147252817	DYNLL1P1	ENST00000595442	processed_pseudogene
121877	ENSG00000205581	9891.98519402594	-0.182923662873671	0.0935027024511271	-1.95634626677537	0.0504243773768848	0.319007600103813	HMGN1	ENST00000288344	nonsense_mediated_decay
121897	ENSG00000205583	57.0702326110219	0.071862125802671	0.34578433605709	0.207823542911459	0.835366749352148	0.947170265933107	STAG3L1	ENST00000619870	processed_transcript
121901	ENSG00000205593	87.9115687051196	0.0430620565138709	0.366813118013283	0.117395083215948	0.906546980157888	0.972100210941486	DENND6B	ENST00000413817	protein_coding
121906	ENSG00000205609	463.593869775884	-0.361692368015615	0.268617971341783	-1.34649355815217	0.178143396500346	0.55319295827485	EIF3CL	ENST00000380876	protein_coding
121908	ENSG00000205629	1140.96150122416	0.242971378032263	0.13968387548168	1.73943754921183	0.0819578282337955	0.398602449010064	LCMT1	ENST00000399069	protein_coding
121921	ENSG00000205639	26.4777206324902	-0.165700516109491	0.379625129211975	-0.436484582707819	0.662485182683007	0.886874572775625	MFSD2B	ENST00000406420	protein_coding
121926	ENSG00000205643	400.503730106387	0.093155124464526	0.225503131124621	0.413099028824771	0.679534060931026	0.893962843666259	CDPF1	ENST00000404583	protein_coding
121932	ENSG00000205659	992.046355088556	-0.152023362358044	0.221647008708828	-0.685880505420009	0.492788464336292	0.806994701998212	LIN52	ENST00000555028	protein_coding
121937	ENSG00000205662	3.27775144960743	0.253089449903128	2.38903162738696	0.105938090982892	0.915631471867197	NA	RP11-706O15.7	ENST00000381105	lincRNA
121938	ENSG00000205663	40.3134364635472	0.299114663833962	0.496401699596446	0.602565752851227	0.546797608937088	0.834417189236072	RP11-706O15.5	ENST00000424415	lincRNA
121941	ENSG00000205664	527.308701364082	0.22763946612692	0.426191979461508	0.534124237660553	0.593255581654444	0.856891400495653	RP11-706O15.1	ENST00000461011	lincRNA
121949	ENSG00000205670	12.4234299852801	0.446734591640218	0.444758333208634	1.00444344329049	0.315164918978031	0.684067251089977	SMIM11A	ENST00000481710	processed_transcript
121956	ENSG00000205683	1721.65897075947	-0.199467058895998	0.339070197180304	-0.588276588608373	0.55634665705005	0.840051320045199	DPF3	ENST00000556509	protein_coding
121972	ENSG00000205702	24.4402485639597	0.00516502263376788	0.30995317689688	0.0166638802850092	0.986704762514834	0.995407823654066	CYP2D7	ENST00000435101	nonsense_mediated_decay
121980	ENSG00000205704	9.10467674136242	0.478132027018873	0.512603131313757	0.932752840961899	0.35094759528782	0.712779182309904	LINC00634	ENST00000505157	unitary_pseudogene
121982	ENSG00000205707	216.052330886115	0.328571981342358	0.263916987961025	1.24498231008487	0.213138252833748	0.59116440760231	LYRM5	ENST00000557540	protein_coding
121993	ENSG00000205710	32.76783769924	0.409550712407385	0.408821316074609	1.00178414457392	0.316447856586511	0.684568753023005	C17orf107	ENST00000521575	protein_coding
121995	ENSG00000205726	3172.37218784341	-0.10141258392768	0.0948088606732952	-1.06965301773999	0.284775521315524	0.661276100614318	ITSN1	ENST00000399353	protein_coding
122027	ENSG00000205730	3592.90115744183	0.25563367741135	0.160479716744123	1.59293450037019	0.111174885656815	0.455898565837296	ITPRIPL2	ENST00000566735	protein_coding
122029	ENSG00000205740	30.2692798051824	0.418236672953605	0.44668636048053	0.93630947787096	0.349113869683749	0.71109718663463	RP11-363N22.3	ENST00000381466	antisense
122031	ENSG00000205744	4.09989913079836	1.50295599337469	0.858312592019642	1.75105900501608	0.0799357467591233	NA	DENND1C	ENST00000590444	retained_intron
122045	ENSG00000205746	454.828278270963	-0.253272925208459	0.351309068969704	-0.720940469744323	0.470946142055432	0.792384910754565	RP11-1212A22.1	ENST00000525846	transcribed_unprocessed_pseudogene
122051	ENSG00000205755	10.3777985242842	4.28530223510936	2.09625251001758	2.04426814738718	0.040927064139087	0.289997918877444	CRLF2	ENST00000400841	protein_coding
122055	ENSG00000205758	777.44041185622	0.0269362989633617	0.138494614801619	0.194493475446288	0.845789504027368	0.950456978715572	CRYZL1	ENST00000381554	protein_coding
122078	ENSG00000205763	499.418769487487	0.24051218590726	0.162782748933454	1.47750414268764	0.139540548636897	0.499774937855321	RP9P	ENST00000450133	transcribed_unprocessed_pseudogene
122080	ENSG00000205765	1971.83865830347	0.250631757912697	0.126307791266509	1.9842937272481	0.0472231050613255	0.308932708300364	C5orf51	ENST00000505931	processed_transcript
122084	ENSG00000205771	74.8379910518764	0.620884574711319	0.212569171214898	2.92085898986563	0.0034906778024203	0.0741466767618015	CATSPER2P1	ENST00000446479	processed_transcript
122089	ENSG00000205790	26.9604559362437	0.135259836889141	0.284601600926279	0.475260281210355	0.634601465479726	0.874734892815905	DPP9-AS1	ENST00000381796	antisense
122090	ENSG00000205791	9.78481049142948	0.857108841432286	0.500723033613307	1.71174238829645	0.0869441533045233	0.410167898013513	LOH12CR2	ENST00000381800	lincRNA
122091	ENSG00000205795	21.1378734454359	0.497380453365862	0.505562166476993	0.983816603271273	0.325205694247518	0.692870722104624	CYS1	ENST00000381813	protein_coding
122093	ENSG00000205808	220.943086278218	0.0572381647819474	0.243982102983459	0.234599850079281	0.814519325923776	0.941498565400189	PLPP6	ENST00000381883	protein_coding
122094	ENSG00000205835	3.36191155700663	1.49200211939424	3.16744527412027	0.471042745895153	0.637610209743608	NA	GMNC	ENST00000495042	retained_intron
122098	ENSG00000205853	7.49420599326932	0.609875791184466	0.56962359189483	1.0706645578982	0.284320284346033	0.660943793426948	RFPL3S	ENST00000382084	protein_coding
122104	ENSG00000205861	97.6917938385022	0.550777524389711	0.350600343808613	1.57095546001624	0.116192994899091	0.462340361298918	C1QTNF9B-AS1	ENST00000382133	antisense
122107	ENSG00000205871	146.307051913405	0.0539014953196926	0.244592373811389	0.220372755208048	0.825580862055069	0.944542693406487	RPS3AP47	ENST00000487100	processed_pseudogene
122108	ENSG00000205885	208.305642742743	0.0783881404912212	0.318518094716063	0.246102628992236	0.805602788015477	0.939645166184481	C1RL-AS1	ENST00000435921	antisense
122113	ENSG00000205903	2338.39181836313	0.213107204687728	0.177291301491869	1.20201726139114	0.229356840398005	0.607030891383331	ZNF316	ENST00000382252	protein_coding
122116	ENSG00000205913	31.9358439798734	0.205598882765469	0.387060920038633	0.531179646720594	0.595294295722769	0.857971492739424	SRRM2-AS1	ENST00000577055	antisense
122121	ENSG00000205918	7.14485088520477	-0.601042476755295	0.527281752088727	-1.13988863520192	0.254332700380722	0.633750512337722	PDPK2P	ENST00000382326	processed_transcript
122124	ENSG00000205923	4.50959165315726	0.388936397929223	0.636956980130503	0.610616431033592	0.541453542339921	NA	CEMP1	ENST00000567119	protein_coding
122126	ENSG00000205930	6.3073934603833	0.623346796563484	0.703900339629835	0.885561153289524	0.375854052510806	NA	C21orf62-AS1	ENST00000382375	antisense
122133	ENSG00000205937	12307.6660934778	0.0305321434432779	0.0788272383852671	0.387329862985335	0.698512020135017	0.901270521846269	RNPS1	ENST00000397086	protein_coding
122159	ENSG00000205940	63.8181939840598	-0.485911093952218	0.194600411128664	-2.49696848600669	0.0125260087996751	0.155377503620687	HSP90AB2P	ENST00000602906	processed_transcript
122161	ENSG00000205955	12.0777166058021	-0.492658514634823	0.445056471229697	-1.10695731099831	0.268312385429823	0.647869430373045	HSP90AA5P	ENST00000438353	transcribed_processed_pseudogene
122162	ENSG00000205959	6.93839717943561	0.617880338749305	0.629925728154496	0.980878079959552	0.326652868212798	0.694497246710271	RP11-689P11.2	ENST00000528132	lincRNA
122164	ENSG00000205978	474.180068552913	-0.298465155812682	0.40329026032432	-0.740075288633702	0.45925431207289	0.785363292868373	NYNRIN	ENST00000382554	protein_coding
122166	ENSG00000205981	841.020743085614	0.20634744077277	0.095245683758393	2.166475504509	0.0302748697172485	0.248092696180164	DNAJC19	ENST00000382564	protein_coding
122175	ENSG00000206052	47.7478431784753	-2.95411029578135	1.41865975828268	-2.08232472834597	0.0373128186710361	0.27711538912611	DOK6	ENST00000382713	protein_coding
122180	ENSG00000206053	7238.99608511161	-0.088944149242781	0.0952998815952294	-0.933308077134415	0.35066092598792	0.712452160303127	HN1L	ENST00000569256	processed_transcript
122194	ENSG00000206066	0.743835507535546	-4.74613844800707	3.4337923533161	-1.38218563024744	0.166914711143643	NA	IGLL3P	ENST00000412472	unprocessed_pseudogene
122195	ENSG00000206073	2.14118696157809	-0.476777768806672	2.24341675063577	-0.212523049349416	0.831698997681336	NA	SERPINB4	ENST00000341074	protein_coding
122199	ENSG00000206077	2.56484105513782	-3.69510392374262	1.86903471162317	-1.97701193068458	0.0480402816237969	NA	ZDHHC11B	ENST00000522356	processed_transcript
122203	ENSG00000206129	4.40569517096496	1.77026687283868	1.13511999284369	1.55954162026855	0.11886824174235	NA	CTD-2008L17.2	ENST00000382897	lincRNA
122205	ENSG00000206140	13.8414126279556	0.418894357327929	0.529864610436734	0.790568664290791	0.42919573868766	0.765785095090672	TMEM191C	ENST00000456303	nonsense_mediated_decay
122219	ENSG00000206149	473.381744106726	0.485215536073238	0.178862425554923	2.7127862912954	0.00667201200297095	0.107522402826945	HERC2P9	ENST00000507787	retained_intron
122227	ENSG00000206159	1.95126653190325	-3.54445676540827	3.25255452978905	-1.08974553168772	0.275825253291789	NA	GYG2P1	ENST00000382966	processed_transcript
122232	ENSG00000206190	5759.10246665546	0.301668196228283	0.349376805406471	0.863446546994774	0.387891996618993	0.739606672031846	ATP10A	ENST00000356865	protein_coding
122239	ENSG00000206195	40.4551810037777	6.34894726384227	1.31801202116194	4.81706324517824	1.45686521875083e-06	0.000307738496374133	DUXAP8	ENST00000413768	lincRNA
122245	ENSG00000206228	158.042733875364	-0.178149641054313	0.14011279637976	-1.27147302500093	0.203560418009517	0.580192969532072	HNRNPA1P4	ENST00000509706	processed_pseudogene
122246	ENSG00000206262	61.0334628173936	-1.51677700253643	0.664272825214925	-2.28336452277072	0.0224089052200166	0.213754797455259	FOXL2NB	ENST00000470680	nonsense_mediated_decay
122249	ENSG00000206337	103.616177454024	-1.30977707035857	1.00561073325801	-1.30246926274853	0.192756018757867	0.570300851028643	HCP5	ENST00000414046	sense_overlapping
122253	ENSG00000206341	995.132571230306	-1.10117544565022	0.671222244702064	-1.64055266991188	0.10089030667658	0.437120946090797	HLA-H	ENST00000383620	unprocessed_pseudogene
122254	ENSG00000206344	43.1013256294251	-0.18621541254124	0.451132210348418	-0.412773480300647	0.679772583037276	0.894020440665036	HCG27	ENST00000383331	protein_coding
122258	ENSG00000206384	7.67108401887874	-0.370155370307392	1.4213969053157	-0.260416614756297	0.7945424282444	0.934891756102884	COL6A6	ENST00000358511	protein_coding
122261	ENSG00000206417	249.425897157571	-0.106087606263748	0.174946688372055	-0.606399625228308	0.544249417276356	0.832993449551288	H1FX-AS1	ENST00000511998	antisense
122265	ENSG00000206418	2736.48024031788	-0.116990959450698	0.120841924924951	-0.968132206792928	0.332978346911569	0.699474030919504	RAB12	ENST00000329286	protein_coding
122267	ENSG00000206503	22219.1949053407	-0.554626083720417	0.210906007692203	-2.62973108158133	0.00854524342180157	0.125855912223041	HLA-A	ENST00000396634	protein_coding
122275	ENSG00000206527	3491.34822384468	-0.439336011871077	0.112177416312521	-3.91643903303233	8.98665286328397e-05	0.00708901483750587	HACD2	ENST00000471236	processed_transcript
122280	ENSG00000206530	112.942801626313	0.3940392860868	0.210341951070639	1.87332714221364	0.0610232240432613	0.346941413541405	CFAP44	ENST00000489244	nonsense_mediated_decay
122293	ENSG00000206532	14.8805991354582	-1.03127335363528	0.56205853949919	-1.83481484785228	0.0665331278688857	0.35994914454052	RP11-553A10.1	ENST00000485473	lincRNA
122295	ENSG00000206535	104.670463527972	-0.0199241067552409	0.291313174549742	-0.0683941149796465	0.945471906428274	0.983097600540392	LNP1	ENST00000383693	protein_coding
122298	ENSG00000206538	14007.5150261586	-0.0519909430885268	0.194889450077467	-0.266771459757626	0.789645129934792	0.933051846862969	VGLL3	ENST00000637106	nonsense_mediated_decay
122302	ENSG00000206560	5789.36055017091	-0.516915254888544	0.162331372851517	-3.18432134102237	0.00145093845200912	0.041169837180814	ANKRD28	ENST00000399451	protein_coding
122317	ENSG00000206561	21.8327692647542	0.951015687322666	0.540564485205761	1.75930108867709	0.0785263817967674	0.391684409249853	COLQ	ENST00000383788	protein_coding
122325	ENSG00000206562	751.26898674818	0.0823622497090925	0.116362032487973	0.707810339404355	0.479063044716443	0.79810859590552	METTL6	ENST00000443029	protein_coding
122335	ENSG00000206567	4.25633440340799	0.473151554819401	0.841241190853562	0.562444587787385	0.573813147428825	NA	AC022007.5	ENST00000383808	lincRNA
122342	ENSG00000206573	582.029159875576	0.122156252499054	0.212882902837637	0.573818990960591	0.566090296194281	0.842817967025567	THUMPD3-AS1	ENST00000468186	antisense
122362	ENSG00000206625	21.6800803867316	0.140417511001589	0.338696056596988	0.414582656829307	0.678447446438792	0.893553558576148	RNU6-1	ENST00000383898	snRNA
122363	ENSG00000206712	6.53226939311074	1.84260441978338	0.601924671417902	3.06118773208434	0.00220460819082051	NA	RNU6-26P	ENST00000383985	snRNA
122364	ENSG00000206754	11.9201908173976	-0.584206010642395	0.501149323964276	-1.16573241288866	0.243722650934455	0.621935376740222	SNORD101	ENST00000384027	snoRNA
122365	ENSG00000206828	3.82521802744738	1.95929274747415	0.830184782620215	2.36006825045656	0.0182715731411574	NA	U1	ENST00000384101	snRNA
122366	ENSG00000206838	6.29219290833948	0.222660808579519	0.654423658976356	0.340239545935432	0.733676139382385	NA	SNORA5A	ENST00000384111	snoRNA
122367	ENSG00000206897	6.76676501777348	-0.1511886052915	0.53906951680144	-0.280462167826842	0.779122946869851	0.929302623969648	SNORA9	ENST00000384170	snoRNA
122368	ENSG00000206899	13.525680142572	-0.500719765686558	0.387639299810767	-1.29171569015575	0.196455621781216	0.573583757378731	RNU6-36P	ENST00000384172	snRNA
122369	ENSG00000206932	29.4077302687593	-0.347791703347343	0.275937223139651	-1.26040154854833	0.207524543327723	0.584463026169859	RNU6-4P	ENST00000384205	snRNA
122370	ENSG00000206965	9.56258301241791	-0.55646886442515	0.502519339804559	-1.1073581061409	0.268139131211935	0.647806967018693	RNU6-5P	ENST00000384238	snRNA
122371	ENSG00000207004	6.11326362346737	0.278307244465338	0.66242234849411	0.420135650764223	0.674386360198306	NA	RNU6-301P	ENST00000384277	snRNA
122372	ENSG00000207041	20.5576417198928	0.0913616172272999	0.330539036693748	0.276401898369264	0.782239398808114	0.930248347997696	RNU6-3P	ENST00000384314	snRNA
122373	ENSG00000207067	8.90265337716819	-0.173967614064424	0.46887703705825	-0.371030356180168	0.710614921928276	0.904310882975999	SNORA72	ENST00000384339	snoRNA
122374	ENSG00000207181	9.50797088557435	0.0375684287457982	0.458977295279247	0.0818524775238415	0.934764025009615	0.981324141557114	SNORA14B	ENST00000384452	snoRNA
122375	ENSG00000207205	3.21830285096131	2.14724318594956	0.833649226779723	2.57571544118631	0.0100032933239258	NA	RNVU1-15	ENST00000384476	snRNA
122376	ENSG00000207357	39.3223952467236	-0.0416573470059712	0.264145438963543	-0.157706099978204	0.874688393563144	0.961246914010651	RNU6-2	ENST00000384627	snRNA
122377	ENSG00000207425	24.6186735368048	0.467118744360222	0.849187926879232	0.550076996592361	0.582266563678537	0.851760101818998	Y_RNA	ENST00000384694	misc_RNA
122378	ENSG00000207445	18.1226462741049	-0.305317281318711	0.77582653247499	-0.39353807653975	0.693922106876182	0.898910095511811	SNORD15B	ENST00000384714	snoRNA
122379	ENSG00000207507	24.7109311873254	0.350061811281206	0.286260731490845	1.22287751260218	0.22137596321371	0.599939905439178	RNU6-9	ENST00000384776	snRNA
122380	ENSG00000207523	7.19089136647313	-0.231082252225408	0.55030288463661	-0.419918300769952	0.674545138078659	0.891964778466536	SNORA66	ENST00000384792	snoRNA
122381	ENSG00000207524	26.9866623961644	-0.166170363851083	0.304701928873471	-0.545353829775346	0.585510188317375	0.852895118389519	RNU6-33P	ENST00000384793	snRNA
122382	ENSG00000207547	27.3126858152617	0.543315583255107	0.314155906227043	1.72944570668822	0.0837293556714485	0.401964338553007	MIR25	ENST00000384816	miRNA
122383	ENSG00000207554	11.5511436602495	-0.326278846836364	0.620442165930867	-0.525881161456586	0.598970778730609	0.859262300072771	MIR647	ENST00000384823	miRNA
122384	ENSG00000207561	5.87595309190954	0.301103279205729	0.635329323029152	0.473932602024592	0.635547969693998	NA	MIR635	ENST00000384830	miRNA
122385	ENSG00000207614	28.8027712168001	1.04131086971527	0.510325728221929	2.04048279780718	0.0413022626604216	0.291161801492937	MIR193A	ENST00000384882	miRNA
122386	ENSG00000207650	27.462894281078	0.134176903264774	0.444088288658001	0.302140152513919	0.762545224627242	0.922822118224983	MIR570	ENST00000384917	miRNA
122387	ENSG00000207652	79.1898450016658	0.348018453929465	0.325801088873899	1.06819303499678	0.285433445916634	0.661683712930543	MIR621	ENST00000384919	miRNA
122388	ENSG00000207697	6.86167846821078	-0.926189325429546	0.57535485382613	-1.60977059508641	0.107447946824773	0.449042188851562	MIR573	ENST00000384964	miRNA
122389	ENSG00000207725	3.62904304954793	2.37350085176897	0.869033005458295	2.7311975918766	0.00631046248180194	NA	MIR222	ENST00000384992	miRNA
122390	ENSG00000207741	9.45879774771246	0.0655401477459473	0.510041615473991	0.12849960818401	0.89775360827805	0.969662901132898	MIR590	ENST00000385008	miRNA
122391	ENSG00000207751	12.5014916514959	-0.300782725734095	0.415625450718999	-0.723686976372032	0.469257930484211	0.791483024605606	MIR130B	ENST00000498589	processed_transcript
122393	ENSG00000207752	8.2165078753559	1.01324054022366	0.53867642457481	1.88098178052517	0.05997439729994	0.344222089750195	MIR199A1	ENST00000385019	miRNA
122394	ENSG00000207870	10.875706958213	0.972891051045029	0.647325057420623	1.50294050862434	0.132854385779106	0.488812604615168	MIR221	ENST00000385135	miRNA
122395	ENSG00000207954	22.8031482216154	0.080154905622669	0.811980794299925	0.098715272806147	0.92136434215094	0.977544826235821	MIR138-1	ENST00000385219	miRNA
122396	ENSG00000207973	19.2965589702476	0.511987185447261	0.421517352232065	1.21462896541775	0.224507636257385	0.602284743325898	MIR589	ENST00000385238	miRNA
122397	ENSG00000208005	3.40103055752587	0.0725857518177531	1.17444053504939	0.0618045355652687	0.950718491536341	NA	MIR503	ENST00000385270	miRNA
122398	ENSG00000208024	3.4539830203753	1.16244201032017	0.866846014048874	1.34100173673364	0.179919888726468	NA	MIR199A2	ENST00000385289	miRNA
122399	ENSG00000208772	9.72494863843322	0.530750384507728	0.431229154165569	1.23078502318502	0.218403278471975	0.597419385184277	SNORD94	ENST00000386037	snoRNA
122400	ENSG00000209482	14.530964166875	0.173261064410262	0.421759432630851	0.41080542841566	0.681215212405297	0.894054437975751	SNORD83A	ENST00000386747	snoRNA
122401	ENSG00000210741	2.08073485707797	-3.946258693485	2.64594715463628	-1.49143518855631	0.135847275286597	NA	MIR196A1	ENST00000388006	miRNA
122402	ENSG00000211445	77.6642452882411	-0.649718707586494	0.700059010341307	-0.928091343713624	0.353360189451959	0.71465218741183	GPX3	ENST00000388825	protein_coding
122413	ENSG00000211448	201.196900938609	1.46882110813213	0.915930888797237	1.60363748629651	0.108793982793796	0.451886040396078	DIO2	ENST00000438257	protein_coding
122424	ENSG00000211450	1507.87070165595	0.103109230695128	0.0947048027089859	1.08874341897916	0.276267049032662	0.653691384129531	C11orf31	ENST00000534355	protein_coding
122431	ENSG00000211451	25.1344562670588	0.341263029666319	0.392714110978344	0.868985911446247	0.384854836751879	0.736955127107373	GNRHR2	ENST00000604273	processed_transcript
122436	ENSG00000211454	23.9462060357897	-0.539649372991144	0.414118605740285	-1.30312757145132	0.192531212090512	0.57024800748487	AKR7L	ENST00000457194	polymorphic_pseudogene
122440	ENSG00000211455	488.11877161822	0.307232243528616	0.221743676969768	1.38552876784173	0.165890842270005	0.536169806595556	STK38L	ENST00000541191	protein_coding
122453	ENSG00000211456	2140.50933656433	-0.199777641142828	0.103253797755055	-1.93482124131408	0.0530122355603725	0.325025653683371	SACM1L	ENST00000464524	processed_transcript
122468	ENSG00000211460	5669.94530573269	-0.0010160338008557	0.0866829655151768	-0.0117212625896815	0.990647999689165	0.996695114885917	TSN	ENST00000455432	protein_coding
122480	ENSG00000211513	5.34220066826068	0.499587317061374	0.744004617661471	0.671484161794128	0.501912145818104	NA	MIR320E	ENST00000390179	miRNA
122481	ENSG00000211574	9.89511755888671	0.746316859533328	0.642230064211391	1.16207088568759	0.245206672459374	0.623879021697694	MIR770	ENST00000390219	miRNA
122482	ENSG00000211584	486.796141431882	0.601732014082809	0.311042474129823	1.93456541832823	0.0530436470977677	0.325084711468621	SLC48A1	ENST00000548498	protein_coding
122491	ENSG00000211591	7.9005138431441	-1.06917954198473	0.659944733279584	-1.62010466644906	0.105209795189617	0.444670979969373	MIR762	ENST00000390236	miRNA
122492	ENSG00000211643	72.9010036251121	0.466021769602502	0.265764454920289	1.75351429047303	0.0795137687385569	0.393245644507988	IGLV5-52	ENST00000390289	IG_V_gene
122493	ENSG00000211644	14.7545238538471	1.03016254737801	0.501323280833377	2.05488671035886	0.0398899483721019	0.286275960390666	IGLV1-51	ENST00000390290	IG_V_gene
122494	ENSG00000211696	3.5988061578162	-1.12973748893378	0.906258156087503	-1.24659566520326	0.212545791968603	NA	TRGV8	ENST00000390343	TR_V_gene
122495	ENSG00000211714	4.66209016345934	0.186438484627019	0.853655517660736	0.218400140068109	0.827117356413604	NA	TRBV7-3	ENST00000390361	TR_V_gene
122496	ENSG00000211751	3.513958008655	-3.15333558076361	2.70179148868293	-1.16712766102494	0.243158818720103	NA	TRBC1	ENST00000633705	TR_C_gene
122497	ENSG00000211766	2.99055028480796	-1.20782219712343	2.14698770462145	-0.562565959052098	0.5737304774348	NA	TRBJ2-2P	ENST00000390414	TR_J_gene
122498	ENSG00000211767	11.5530318251013	0.493152311944397	1.59078749861665	0.310005146742253	0.756557042504992	0.920001588579418	TRBJ2-3	ENST00000390415	TR_J_gene
122499	ENSG00000211772	208.637090964877	1.60051354741783	1.33098251938037	1.20250531025978	0.229167809951714	0.607030891383331	TRBC2	ENST00000466254	TR_C_gene
122503	ENSG00000212123	238.49071221971	-0.210201266262439	0.20554769249414	-1.02263987355845	0.306478149552479	0.678910251057807	PRR22	ENST00000390672	protein_coding
122505	ENSG00000212124	6.59850596694922	-0.44156326420273	0.55596241540247	-0.794232221404887	0.427060253718147	NA	TAS2R19	ENST00000390673	protein_coding
122506	ENSG00000212125	4.79299884842346	-0.223589563726774	0.628406270434415	-0.355804157670494	0.721987235214629	NA	TAS2R15P	ENST00000390674	processed_pseudogene
122507	ENSG00000212127	28.0175286106101	-0.377893176149323	0.371953400551917	-1.01596913911418	0.309644082704053	0.680129707852463	TAS2R14	ENST00000537503	protein_coding
122509	ENSG00000212135	10.3662323386967	-0.248977788090714	0.529479794737579	-0.470230952276683	0.638190022517347	0.876584264747574	SNORD67	ENST00000390833	snoRNA
122510	ENSG00000212232	256.463573721569	-0.0883671912062377	0.303920035331222	-0.29075803149974	0.771236385206996	0.926097455733338	SNORD17	ENST00000390930	snoRNA
122511	ENSG00000212283	12.0726915631642	0.552796826363779	0.480538266071514	1.15037004416525	0.249991492673189	0.628982036422711	SNORD89	ENST00000390981	snoRNA
122512	ENSG00000212402	2.55524179273683	0.663051628128343	1.49128935583981	0.444616348619312	0.656597030780622	NA	SNORA74B	ENST00000391100	snoRNA
122513	ENSG00000212443	5.89932201801816	0.305439757678535	1.23274561346111	0.24777192824152	0.804310875803452	NA	SNORA53	ENST00000391141	snoRNA
122514	ENSG00000212452	12.7187072132398	0.182609229099749	0.438974139653215	0.415990858240553	0.677416692690826	0.893376581814505	SNORD69	ENST00000391150	snoRNA
122515	ENSG00000212493	5.43715705838828	0.554193036342016	0.591491205170799	0.936942141315503	0.348788320585654	NA	SNORD19	ENST00000391191	snoRNA
122516	ENSG00000212588	5.67017101623191	-0.318239195010772	0.736051919949232	-0.432359710484449	0.665479995750131	NA	SNORA26	ENST00000391286	snoRNA
122517	ENSG00000212607	12.1914005886798	0.0212046312593711	0.474904865702449	0.0446502716454726	0.964386071610231	0.988580075058396	SNORA3B	ENST00000391305	snoRNA
122518	ENSG00000212664	132.146290484825	-0.292077857672806	0.214989245803264	-1.35856961859425	0.174283007889398	0.5472812222793	RP11-592N21.1	ENST00000498103	processed_pseudogene
122519	ENSG00000212694	104.132479188517	0.458158990893005	0.287296819116789	1.59472350686472	0.110774079015359	0.455346037203104	LINC01089	ENST00000542933	lincRNA
122531	ENSG00000212695	31.0112808270044	-0.0192487294273331	0.252628521768735	-0.076193809363117	0.939264907786295	0.98167705853621	RP11-134K1.2	ENST00000391389	processed_pseudogene
122532	ENSG00000212710	4.02305655393923	-0.729561140872227	0.801140953292328	-0.910652660900756	0.362478414250826	NA	CTAGE1	ENST00000525417	protein_coding
122534	ENSG00000212719	1006.61131570391	-0.0936474657710086	0.163985158995477	-0.571072811373081	0.567950287821275	0.844078786301511	C17orf51	ENST00000540508	processed_transcript
122539	ENSG00000212722	3.10472800135048	0.573109516272307	1.1263667446611	0.508812532852916	0.610883633754595	NA	KRTAP4-9	ENST00000391415	protein_coding
122541	ENSG00000212724	552.820602466685	0.719165734102447	0.824778493839479	0.871950153252193	0.383235571422433	0.736144132107852	KRTAP2-3	ENST00000391418	protein_coding
122542	ENSG00000212747	1261.5413703314	-0.0906974785397693	0.169259727438471	-0.535847953393046	0.592063637439403	0.856469472786524	FAM127C	ENST00000391440	protein_coding
122543	ENSG00000212769	12.2289292580449	-0.206033151978695	0.424482502306274	-0.485374899693833	0.627410433967938	0.871334630737414	HMGN2P8	ENST00000391458	processed_pseudogene
122544	ENSG00000212789	32.4311082712744	-0.168014808248608	0.286529716866597	-0.586378299905391	0.557621323559635	0.840412693926964	ST13P5	ENST00000526214	processed_pseudogene
122545	ENSG00000212802	618.524428624453	-0.274201765199575	0.149959681282326	-1.82850325404027	0.0674740577537609	0.362051739191857	RPL15P3	ENST00000391491	processed_pseudogene
122546	ENSG00000212829	22.7552455396565	-0.176158464124649	0.300641543463874	-0.585941856521293	0.557914588222088	0.840412693926964	RPS26P3	ENST00000470205	processed_pseudogene
122547	ENSG00000212864	117.633446599115	-0.0466904490800492	0.412234467301063	-0.113261875907019	0.909822941316642	0.973278848449336	RNF208	ENST00000392827	protein_coding
122549	ENSG00000212916	87.9237198830415	0.152086474121255	0.297034865529837	0.512015563728419	0.608640117052561	0.86381913141368	MAP10	ENST00000418460	protein_coding
122550	ENSG00000212978	401.30172417579	-0.149033258219973	0.223642276974072	-0.666391257665703	0.505161048958177	0.812130997013334	AC016747.3	ENST00000420918	lincRNA
122554	ENSG00000212994	5.65922519934626	-0.62271038492239	0.620244568164145	-1.00397555558696	0.315390396078882	NA	RPS26P6	ENST00000475156	processed_pseudogene
122555	ENSG00000213003	6.86209439792944	-1.13354815016254	0.641326746491195	-1.76750487386401	0.0771437134982805	0.387791576245008	BTF3P12	ENST00000519620	processed_pseudogene
122556	ENSG00000213005	25.3313400433381	-0.486074752405027	0.32182322352096	-1.51037811096118	0.130946970693549	0.484891480299	PTTG3P	ENST00000521862	processed_pseudogene
122557	ENSG00000213015	1952.18782565128	0.246969896932947	0.0875954844213199	2.81943639634507	0.0048108064030295	0.0891405853099355	ZNF580	ENST00000592881	protein_coding
122563	ENSG00000213018	5.78774457082251	-0.884531212343714	0.648614298822281	-1.36372450306723	0.17265428918069	NA	AL590762.11	ENST00000391782	processed_pseudogene
122564	ENSG00000213020	393.728814131111	0.17889786778813	0.1319577126731	1.35572119404127	0.175187893408074	0.548320224165444	ZNF611	ENST00000595001	nonsense_mediated_decay
122583	ENSG00000213023	5.45492413043869	0.811351415576298	1.14209962477428	0.710403364099386	0.477454037626047	NA	SYT3	ENST00000595557	nonsense_mediated_decay
122589	ENSG00000213024	8808.60869785108	-0.115329947024955	0.110116881832504	-1.0473411987853	0.294942241070025	0.670838605787941	NUP62	ENST00000422090	protein_coding
122612	ENSG00000213025	58.2537401765139	-2.41166374032399	1.04201855503042	-2.31441535151318	0.0206449496033381	0.204098355126917	COX20P1	ENST00000366529	processed_pseudogene
122613	ENSG00000213026	12.0890158132617	-0.028751576904056	0.405411198138093	-0.0709195430123824	0.943461789462577	0.982856500987936	CFL1P4	ENST00000451536	processed_pseudogene
122614	ENSG00000213030	7.65849809910956	1.24793710310996	0.693491145323001	1.79949969300433	0.0719396724374602	0.373571459357704	CGB8	ENST00000448456	protein_coding
122615	ENSG00000213036	43.1673084959224	-0.3687568425784	0.24991427793087	-1.47553331338837	0.140069218816534	0.500186214785172	RP11-365D23.4	ENST00000432577	processed_pseudogene
122616	ENSG00000213047	401.149373575165	0.408602027459226	0.360292381932663	1.13408456006597	0.256759079513149	0.636180323536946	DENND1B	ENST00000391979	protein_coding
122628	ENSG00000213051	29.7605710282808	-0.359368353447477	0.287451916011546	-1.25018597347962	0.211231619457978	0.589161431560391	RPL5P5	ENST00000392009	processed_pseudogene
122629	ENSG00000213057	32.9282031077317	0.536726564759031	0.395707209304661	1.35637297511504	0.174980527367516	0.548303083201556	C1orf220	ENST00000367638	lincRNA
122631	ENSG00000213058	168.447258931864	0.674767111745813	1.57315461570377	0.428926123986834	0.667976988049055	0.888455723877385	RP4-765C7.2	ENST00000455621	processed_pseudogene
122632	ENSG00000213062	3.93136838096719	-1.73134813651525	0.865177944401458	-2.00114687125204	0.0453765644703132	NA	RP1-206D15.6	ENST00000392097	lincRNA
122633	ENSG00000213064	3168.09814735876	0.0194614623440722	0.259035011756763	0.0751306250536771	0.940110781407389	0.981848740969838	SFT2D2	ENST00000471981	processed_transcript
122637	ENSG00000213066	496.533776332526	0.0136534223125479	0.25015001565192	0.0545809372706433	0.956472325971024	0.987964976312694	FGFR1OP	ENST00000366847	protein_coding
122644	ENSG00000213070	13.0983732326626	-0.259076966718526	0.399901237354822	-0.647852375832121	0.517080435752615	0.817345652622679	HMGB3P6	ENST00000444896	processed_pseudogene
122645	ENSG00000213071	3.77160383663547	-0.013288268978911	0.808628631418262	-0.0164330923524246	0.986888879430498	NA	LPAL2	ENST00000454031	transcribed_unprocessed_pseudogene
122649	ENSG00000213073	60.5704431615574	0.412705391325606	0.280293559953056	1.47240411586597	0.140911782381959	0.500902626556592	RP11-288H12.3	ENST00000569097	processed_transcript
122651	ENSG00000213077	9.08198845133289	-6.20482089824088	2.31077673930467	-2.68516676349614	0.00724936252090887	0.112596103664215	FAM106A	ENST00000392176	protein_coding
122652	ENSG00000213079	3855.501243277	-0.0171727087200594	0.0635833292036519	-0.270081937123121	0.787097217997585	0.931500170889375	SCAF8	ENST00000367178	protein_coding
122658	ENSG00000213080	125.886263462397	-0.154245460957252	0.259406141572037	-0.594609904077457	0.552104258208846	0.837874515271683	RP11-312J18.5	ENST00000425270	processed_pseudogene
122659	ENSG00000213082	60.8188848817834	-0.244733894438438	0.213881414223698	-1.14425040308772	0.252519805500649	0.632167422445359	PPP1R14BP2	ENST00000426284	processed_pseudogene
122660	ENSG00000213085	141.628633142166	-0.258102563201244	0.273417817746543	-0.943985894293485	0.345176856529958	0.708999488655023	CFAP45	ENST00000479861	retained_intron
122666	ENSG00000213087	48.8580977840593	-0.394949502076055	0.280226424304228	-1.40939421775327	0.158718632879676	0.525531398148944	RP11-613F7.1	ENST00000440335	processed_pseudogene
122667	ENSG00000213089	8.24996691114231	-0.567729528604323	0.564811056932422	-1.0051671645519	0.314816363252548	0.683918852907574	PDCL3P5	ENST00000398028	processed_pseudogene
122668	ENSG00000213090	22.7716212971702	0.0798632195050838	0.311797372558717	0.256138205558625	0.797844121956674	0.936400457001996	AC007256.5	ENST00000392253	processed_pseudogene
122669	ENSG00000213096	410.816197360686	-0.145604416185983	0.224677773443404	-0.648058835346527	0.51694689726274	0.817345652622679	ZNF254	ENST00000594886	nonsense_mediated_decay
122677	ENSG00000213104	78.1438243711392	-0.323670114060175	0.174300682303546	-1.85696412534118	0.0633162582056568	0.351549469844551	NPM1P46	ENST00000399556	processed_pseudogene
122678	ENSG00000213108	6.04600402530573	-0.631231679071075	0.546724585891903	-1.15456976942296	0.248266652222545	NA	BTF3L4P3	ENST00000418879	processed_pseudogene
122679	ENSG00000213123	42.3332605739331	0.306448645264584	0.211127682161376	1.45148491248224	0.146644880461729	0.508827490866568	TCTEX1D2	ENST00000491186	processed_transcript
122684	ENSG00000213130	3.1273187891749	-2.86887879419127	1.77225127264572	-1.61877654623344	0.105495350196069	NA	EEF1DP5	ENST00000431410	processed_pseudogene
122685	ENSG00000213131	31.8492233148	-0.346667821575234	0.259389376994916	-1.33647655733422	0.181393557851009	0.55827633613494	YWHAZP4	ENST00000392459	processed_pseudogene
122686	ENSG00000213139	19.8258876166508	0.478379980185196	0.327810049450642	1.45932066752342	0.14447686957235	0.506294888007363	CRYGS	ENST00000392499	protein_coding
122689	ENSG00000213144	53.2609028121421	-0.29489495548072	0.22526646422991	-1.30909390569449	0.190502543374756	0.568993535286328	RP11-64B16.2	ENST00000392530	processed_pseudogene
122690	ENSG00000213145	12.9991578507222	0.0296569876345445	0.698363303427885	0.0424664175350774	0.96612688251294	0.989230256016238	CRIP1	ENST00000496700	retained_intron
122696	ENSG00000213149	19.3800717696026	0.289781212686944	0.509013812031758	0.569299311408202	0.569153034045172	0.84439405553164	CNN2P9	ENST00000417134	processed_pseudogene
122697	ENSG00000213152	6.89793973159971	-2.02682075301935	0.805500558462645	-2.51622513693557	0.0118619383342714	0.151347187699888	RPL7AP60	ENST00000469026	processed_pseudogene
122698	ENSG00000213160	314.384904481035	-0.884914541489335	0.382043124254065	-2.31626872808435	0.0205436006729764	0.203431228016453	KLHL23	ENST00000498202	protein_coding
122705	ENSG00000213169	57.9905714816025	-0.259184703415952	0.190617409825446	-1.35971160059983	0.173921205662416	0.546876619392689	RP11-393N4.2	ENST00000435269	processed_pseudogene
122706	ENSG00000213176	7.77591063359995	-0.324649350559305	0.507554210942833	-0.639634828280188	0.522410034216844	0.820974425839774	RPL13P6	ENST00000488133	processed_pseudogene
122707	ENSG00000213177	4.69375988467207	-1.20385332998237	0.785931286778117	-1.53175392077532	0.12558317088131	NA	PRDX2P4	ENST00000447134	processed_pseudogene
122708	ENSG00000213178	97.0024103338071	-0.170222394259552	0.192726547702588	-0.883232726828254	0.377110542769544	0.731775056886885	RP11-641D5.1	ENST00000418623	processed_pseudogene
122709	ENSG00000213183	6.80480232594818	-0.523998844260958	0.554906744345746	-0.944300730889061	0.345015992558581	0.708915034366076	RPS7P8	ENST00000418311	processed_pseudogene
122710	ENSG00000213184	5.31664591171357	-0.684682319617057	0.65684024596864	-1.04238789236698	0.297231877632739	NA	RP11-335F8.2	ENST00000532044	processed_pseudogene
122711	ENSG00000213185	41.7867819307949	-2.74544720455871	0.628159675354852	-4.37061994310251	1.23894275534149e-05	0.00167046388097851	FAM24B	ENST00000368898	protein_coding
122715	ENSG00000213186	1667.02624376281	-0.267889925462777	0.148376297041037	-1.8054765539046	0.0710001412131994	0.371757241376371	TRIM59	ENST00000309784	protein_coding
122723	ENSG00000213189	14.9366642018523	-0.478399187011692	0.547216889132509	-0.874240537001861	0.381987274407511	0.735313899732805	BTF3L4P2	ENST00000392798	processed_pseudogene
122724	ENSG00000213190	476.30980623756	1.10804916255337	0.383053012364251	2.892678367713	0.00381972227128929	0.0784198057229814	MLLT11	ENST00000368921	protein_coding
122725	ENSG00000213194	7.66086375060139	-0.721865328842168	0.608556414980664	-1.1861929495314	0.235546109930586	0.614618038245328	CDK7P1	ENST00000434574	processed_pseudogene
122726	ENSG00000213197	8.19393580878006	0.691225035592922	0.447923360285085	1.54317701839213	0.122787831735349	0.473492792925096	AC012066.1	ENST00000439252	processed_pseudogene
122727	ENSG00000213199	61.6241197275402	-0.00412546339260148	0.343420310715097	-0.0120128695475556	0.990415347382949	0.996695114885917	ASIC3	ENST00000357922	protein_coding
122736	ENSG00000213201	3.42560634591027	-2.12428465633237	1.05724453728745	-2.00926519968843	0.0445090164414175	NA	FABP5P10	ENST00000435729	processed_pseudogene
122737	ENSG00000213204	5.39272520344556	-0.0191506566507511	0.734357736969733	-0.0260781029281107	0.979195042454435	NA	RP3-382I10.7	ENST00000507897	nonsense_mediated_decay
122740	ENSG00000213205	4.39111817338415	-0.601560632243004	0.755550034428726	-0.79618900778404	0.425922185643949	NA	STRADBP1	ENST00000478954	processed_pseudogene
122741	ENSG00000213212	13.3194430651049	-0.179482507104793	0.4021274328142	-0.446332412212527	0.655357146694193	0.88459086771918	NCLP1	ENST00000445357	processed_pseudogene
122742	ENSG00000213213	6.5672909499849	0.701125717219592	0.609950917768752	1.14947891181862	0.250358557495168	NA	CCDC183	ENST00000479371	nonsense_mediated_decay
122750	ENSG00000213214	13.3039098559747	0.981662619020223	0.821874718069145	1.194418805492	0.232314184264915	0.610446672193698	ARHGEF35	ENST00000378115	protein_coding
122751	ENSG00000213216	5.89317569196764	-0.256573303818246	0.632174578510289	-0.405858306455248	0.68484671436608	NA	RP11-355O1.7	ENST00000392902	processed_pseudogene
122752	ENSG00000213221	30.5997336095186	0.563969112182444	0.533835721593734	1.05644693558301	0.290764072191792	0.666681912585211	DNLZ	ENST00000371739	protein_coding
122754	ENSG00000213222	42.9661104906785	-0.259453617296072	0.276053858265907	-0.939865933864816	0.347286333240844	0.71045523310467	AC093724.2	ENST00000448659	processed_pseudogene
122755	ENSG00000213225	97.0251428823421	-0.427931493307349	0.301906646774253	-1.41742985084833	0.156357290338626	0.523047824973152	NOC2LP1	ENST00000452600	transcribed_processed_pseudogene
122757	ENSG00000213228	15.3142820425696	-0.437784444817637	0.391824457480474	-1.11729739290063	0.263867189845953	0.643455508743125	RPL12P38	ENST00000588627	processed_transcript
122759	ENSG00000213235	19.4335049902978	0.0042748528300308	0.308748658617449	0.0138457373359069	0.988953052906015	0.996361657654093	EEF1A1P16	ENST00000325349	processed_pseudogene
122760	ENSG00000213236	79.1916985456535	-0.576619521517939	0.187647228058546	-3.07289123044244	0.00211995742830819	0.053310199298369	YWHAZP2	ENST00000440317	processed_pseudogene
122761	ENSG00000213237	18.6839352062827	-0.208097213192326	0.379942331458077	-0.547707364940693	0.583892854240667	0.85218006607528	AC008155.1	ENST00000421078	processed_pseudogene
122762	ENSG00000213239	13.7779707877881	-0.175924574113739	0.407862437838811	-0.431333110854561	0.666226178273767	0.888177306770475	NPM1P32	ENST00000412580	processed_pseudogene
122763	ENSG00000213244	32.9562255207534	0.406820622610516	0.447213420013182	0.90967892376424	0.362991862448112	0.721434483424363	HIST2H3DP1	ENST00000401004	unprocessed_pseudogene
122764	ENSG00000213246	3034.41536297148	-0.0142618492371809	0.0644612066335856	-0.221247010131985	0.824900107295605	0.944369941494687	SUPT4H1	ENST00000581166	nonsense_mediated_decay
122771	ENSG00000213250	45.7404610151045	0.125905178600342	0.353820857685145	0.35584442201647	0.721957079647713	0.908616219250179	RBMS2P1	ENST00000525031	processed_pseudogene
122772	ENSG00000213252	8.91008733537644	0.345952942081829	0.523205968013085	0.661217499860738	0.508472840086786	0.813211894733845	RP11-819M15.1	ENST00000531301	processed_pseudogene
122773	ENSG00000213253	33.4152650206479	-0.53238150122708	0.257595824511729	-2.0667318743858	0.0387594259517656	0.283188104061882	RPL12P42	ENST00000481802	processed_pseudogene
122774	ENSG00000213260	34.1742004674155	0.356504280687695	0.271414379909835	1.31350549962064	0.189012668954967	0.56687819344628	YWHAZP5	ENST00000419975	processed_pseudogene
122775	ENSG00000213261	73.33576132268	-0.26042499230448	0.219761951205211	-1.18503221725265	0.23600470904112	0.614771716712381	EEF1B2P6	ENST00000445713	processed_pseudogene
122776	ENSG00000213275	6.11805876753691	-0.138369937010929	0.85976777538823	-0.16093873365799	0.872141654880909	NA	IFITM9P	ENST00000535743	processed_pseudogene
122777	ENSG00000213280	75.2116864919395	-0.151540129067893	0.197699246636614	-0.766518495371078	0.443367851145605	0.775009551988259	RP11-212P7.1	ENST00000393266	processed_pseudogene
122778	ENSG00000213281	7694.16561521324	-0.0602226857055537	0.146380154721379	-0.411412911949586	0.680769787651482	0.894054437975751	NRAS	ENST00000369535	protein_coding
122779	ENSG00000213290	25.6137112344119	-0.708271865442682	0.370161463667814	-1.91341329382221	0.0556951638630271	0.333172045374452	PGK1P2	ENST00000431702	processed_pseudogene
122780	ENSG00000213293	6.52315687559941	-0.0771308201873073	0.598457242687488	-0.128882758341994	0.897450419724546	NA	CTD-2666L21.3	ENST00000461223	processed_pseudogene
122781	ENSG00000213295	5.55292293918639	-0.0776134065473669	0.597478257174908	-0.12990164180091	0.896644245327427	NA	AC092106.2	ENST00000444291	processed_pseudogene
122782	ENSG00000213296	7.37023285746841	-0.523848993789199	0.541075499027322	-0.96816247405567	0.332963232923127	0.699474030919504	RP5-1106E3.1	ENST00000393351	processed_pseudogene
122783	ENSG00000213300	146.605593795436	-0.297375336896224	0.148380662985471	-2.00413807913327	0.0450552713395267	0.302132544421778	HNRNPA3P6	ENST00000472163	processed_pseudogene
122784	ENSG00000213303	7.46770879091904	-1.04984271492273	0.595441886733578	-1.763132118034	0.0778782093526488	0.389481250673978	CTC-398G3.2	ENST00000463278	processed_pseudogene
122785	ENSG00000213305	40.8195064340323	-0.66114183476459	0.239855963115005	-2.75641191562784	0.00584393504787421	0.0996243781117881	HNRNPCP6	ENST00000525816	processed_pseudogene
122786	ENSG00000213309	26.6783838149571	-0.0937697465153165	0.276876485305041	-0.338669953903844	0.734858377705916	0.913245757662078	RPL9P18	ENST00000439124	processed_pseudogene
122787	ENSG00000213315	34.2863749246804	-0.163602840246693	0.308627317320043	-0.530098377769452	0.596043723773711	0.858186967877284	CTD-3035D6.1	ENST00000472287	processed_pseudogene
122788	ENSG00000213316	3.41782059873895	-1.44914946894481	1.05531879102907	-1.37318645442834	0.169694389604508	NA	LTC4S	ENST00000465572	retained_intron
122796	ENSG00000213326	146.184829603436	-0.296024464786259	0.15517478938982	-1.9076840120118	0.0564320693603255	0.335259397065359	RPS7P11	ENST00000484240	processed_pseudogene
122797	ENSG00000213331	8.28566035847595	-0.188353574596021	0.549187032784983	-0.342967993327995	0.731622539008999	0.911962398775292	RP11-713C19.2	ENST00000508231	processed_pseudogene
122798	ENSG00000213332	7.74594086373113	0.330006712054262	0.534229582883008	0.617724518873248	0.536756946681974	0.830089181922314	SLC25A5P6	ENST00000515328	processed_pseudogene
122799	ENSG00000213337	316.693380694878	0.132596749054878	0.20834336244967	0.636433757696072	0.524493743940435	0.822180143800901	ANKRD39	ENST00000443120	nonsense_mediated_decay
122801	ENSG00000213339	2499.0728236729	-0.00161143220751429	0.188026834982727	-0.00857022460470773	0.993162033812071	0.997833391015817	QTRT1	ENST00000589488	retained_intron
122813	ENSG00000213341	1919.0618728054	-0.0861257902852472	0.096590878965698	-0.891655518693776	0.372577602329696	0.728652644866536	CHUK	ENST00000370397	protein_coding
122817	ENSG00000213344	6.98160522560791	0.556777667669598	0.65563074046841	0.849224469358793	0.395756399941731	0.745863047329893	PCNPP3	ENST00000393579	processed_pseudogene
122818	ENSG00000213347	1186.69772147429	-0.0196784793405201	0.221987499448121	-0.0886467904248768	0.929362621051525	0.980091684074474	MXD3	ENST00000503473	retained_intron
122827	ENSG00000213352	9.59508594012178	0.0613588475602387	0.461621175133508	0.132920348687412	0.894256373773854	0.96833138768727	GAPDHP44	ENST00000513513	processed_pseudogene
122828	ENSG00000213362	14.2430882997906	0.220976859566838	0.33449668077695	0.660624969591821	0.508852851831105	0.813494681837209	FTH1P12	ENST00000432137	processed_pseudogene
122829	ENSG00000213363	33.2109322872218	-0.437141335172448	0.259708989593593	-1.68319678058319	0.0923370038577937	0.420896652830862	RPS3P6	ENST00000487417	processed_pseudogene
122830	ENSG00000213366	187.555847782281	0.305086818682316	0.219042289822406	1.39282153656115	0.163673764127678	0.533722457947047	GSTM2	ENST00000369831	protein_coding
122845	ENSG00000213370	75.0060998465333	-0.278362705626203	0.182974074521382	-1.52132320578385	0.12817874959701	0.482509965043715	RANP6	ENST00000413691	processed_pseudogene
122846	ENSG00000213371	43.8699094310571	-0.182101762792649	0.249776702657779	-0.729058238238289	0.465966038856094	0.78882282855683	NAP1L1P3	ENST00000462291	processed_pseudogene
122847	ENSG00000213376	32.2298210270831	-0.414418323612077	0.261172750915078	-1.58675942325556	0.11256714208986	0.4578549290266	GAPDHP71	ENST00000511530	processed_pseudogene
122848	ENSG00000213380	398.064327249654	-0.254128348407674	0.176312204242675	-1.44135426982634	0.149484622617419	0.513652193211819	COG8	ENST00000564419	processed_transcript
122853	ENSG00000213383	10.4898161173228	-0.71307202590514	0.535146508777579	-1.33248001100482	0.18270250562967	0.560206861757643	AC104297.1	ENST00000393779	processed_pseudogene
122854	ENSG00000213385	14.0877401571943	-0.116161015678063	0.525709092353422	-0.220960636533884	0.825123082915842	0.944369941494687	RP11-577H5.1	ENST00000434317	processed_pseudogene
122855	ENSG00000213386	5.64832560442482	-0.00262552123453671	0.591467820160373	-0.0044389925284943	0.99645820802763	NA	RP11-779O18.2	ENST00000521069	processed_pseudogene
122856	ENSG00000213390	1188.03499659466	-0.227254714896846	0.113465950726116	-2.00284502480743	0.0451939253991326	0.302443679508544	ARHGAP19	ENST00000492211	nonsense_mediated_decay
122863	ENSG00000213394	4.84483965599036	-0.0193869257195627	0.699569120268365	-0.0277126664940923	0.977891321182883	NA	RPSAP46	ENST00000428316	processed_pseudogene
122864	ENSG00000213397	47.8378801876524	0.23324008216636	0.331270108727896	0.704078261277544	0.481384037215934	0.799265670874421	HAUS7	ENST00000370211	protein_coding
122875	ENSG00000213398	424.96242460767	0.0224563739237052	0.18993530529364	0.118231699414638	0.905884073599713	0.972075345737829	LCAT	ENST00000264005	protein_coding
122884	ENSG00000213399	55.2239998527491	-0.339019747894279	0.220433659696668	-1.53796724311883	0.124056624255388	0.475875803817429	AC022210.2	ENST00000449856	processed_pseudogene
122885	ENSG00000213401	4.75094661715055	0.0588490990002786	6.27954488006761	0.00937155480599814	0.992522690560149	NA	MAGEA12	ENST00000357916	protein_coding
122888	ENSG00000213406	110.025779370948	-0.0463122797124667	0.156270643262351	-0.296359436076017	0.766955599919773	0.924460620725006	ANXA2P1	ENST00000505539	processed_pseudogene
122889	ENSG00000213409	4.58072549833439	-1.25442073102045	0.794060009584389	-1.57975558003106	0.114162851804008	NA	C1QBPP2	ENST00000528754	processed_pseudogene
122890	ENSG00000213412	26.4659700331796	0.659023678911228	0.416497245522899	1.58230020965407	0.113581052914708	0.459130214110463	HNRNPA1P33	ENST00000421426	processed_pseudogene
122891	ENSG00000213414	10.5081376088358	-0.0351812448586604	0.457624973668891	-0.0768778954011268	0.938720682409904	0.98167705853621	CTB-47B8.5	ENST00000519230	processed_pseudogene
122892	ENSG00000213416	7.30506968117668	-0.858797268617627	1.23423880367302	-0.695811269311819	0.48654703084549	0.801815672971881	KRTAP4-12	ENST00000394014	protein_coding
122893	ENSG00000213420	65.3636712178119	0.28129408104521	0.418386119958645	0.67233129309599	0.501372812200301	0.810875607242738	GPC2	ENST00000292377	protein_coding
122898	ENSG00000213430	166.478558307362	-0.648126481413816	0.182172660377841	-3.55775932606764	0.000374031773110358	0.0180934301236667	HSPD1P1	ENST00000503199	processed_pseudogene
122899	ENSG00000213432	28.3654705834217	0.21912667865095	0.259522360035541	0.8443460464098	0.398476062278561	0.74767355112295	RP11-624L12.1	ENST00000394133	processed_pseudogene
122900	ENSG00000213433	32.0523649264173	-0.208406856384973	0.262731517408367	-0.793231274423172	0.427643089460245	0.764811845681516	RPLP1P6	ENST00000518134	processed_transcript
122902	ENSG00000213440	4.84493876697494	0.298179452279199	0.630236787641197	0.473122893056122	0.636125504809861	NA	H2AFZP1	ENST00000416034	processed_pseudogene
122903	ENSG00000213442	808.000470701224	-0.271089398663057	0.158496549538228	-1.71038044331477	0.0871955450100964	0.410771332308983	RPL18AP3	ENST00000462885	processed_pseudogene
122904	ENSG00000213445	2451.55607286783	-0.91034275661531	0.149669246660883	-6.08236345759088	1.18423737031552e-09	9.00541465882736e-07	SIPA1	ENST00000534313	protein_coding
122914	ENSG00000213452	3.90583390557069	-0.678473572047555	0.718172254704423	-0.944722617176005	0.344800507125603	NA	AKR1B1P2	ENST00000494640	processed_pseudogene
122915	ENSG00000213453	27.1530901479386	0.218252989779766	0.247593677956068	0.88149661809415	0.378049083674045	0.732055973090081	FTH1P3	ENST00000394290	processed_pseudogene
122916	ENSG00000213462	106.592172040609	0.0162249727947322	0.337293786452821	0.0481033847832285	0.961633848663457	0.988580075058396	ERV3-1	ENST00000394323	protein_coding
122919	ENSG00000213463	1313.76942064585	-0.14964809301562	0.204434570891745	-0.732009720092127	0.464162635021667	0.788156114183361	SYNJ2BP	ENST00000256366	protein_coding
122921	ENSG00000213465	1564.31042023454	-0.102988540767418	0.129617073942626	-0.794559988393238	0.426869500791188	0.764432562127098	2,00 ARL	ENST00000246747	protein_coding
122927	ENSG00000213467	59.6659184121824	-0.301814293875538	0.20808184588593	-1.45045951793888	0.146930420211774	0.509527238023162	HMGB1P37	ENST00000439613	processed_pseudogene
122928	ENSG00000213468	4.3458633461017	-4.05263222672669	2.5203273034924	-1.60797854354511	0.107839878107408	NA	FIRRE	ENST00000637577	lincRNA
122930	ENSG00000213478	9.60562830951818	-0.878689561730046	0.515935246968379	-1.70310047024932	0.0885492679641994	0.414021183784406	CFL1P2	ENST00000440986	processed_pseudogene
122931	ENSG00000213492	19.8925712991877	-0.287299559266404	0.438505615417638	-0.655178746098328	0.512352676772966	0.815227380158258	NT5C3AP1	ENST00000441170	processed_transcript
122933	ENSG00000213493	37.622497796645	-0.394315088546889	0.301723025597577	-1.30687768282162	0.191254256667081	0.569420519137597	ACTN4P1	ENST00000514175	processed_pseudogene
122934	ENSG00000213500	25.7455217957288	-0.361395079395154	0.536072260909521	-0.674153664996576	0.500213624213533	0.810179439139327	LAP3P2	ENST00000454686	processed_pseudogene
122935	ENSG00000213509	7.79203088937413	-0.110361092429069	0.494455781733868	-0.223197091643007	0.823382115386475	0.944165353496127	PPIAP16	ENST00000462517	processed_pseudogene
122936	ENSG00000213512	34.7338814172953	0.710144454990004	1.68370718330249	0.421774321587853	0.673189750334742	0.891049448763518	GBP7	ENST00000294671	protein_coding
122937	ENSG00000213513	35.2714327901267	0.27547772354945	0.285172851939381	0.966002624990432	0.334042867520394	0.700707567325742	RP13-39P12.2	ENST00000439688	processed_pseudogene
122938	ENSG00000213514	6.59877281341279	-0.477198204153705	0.628897983984696	-0.758784757314976	0.447981325257508	NA	RP11-428P16.2	ENST00000394628	processed_pseudogene
122939	ENSG00000213516	1191.14303651074	0.166159556674547	0.152450951501612	1.08992141431659	0.275747762660744	0.65331117106151	RBMXL1	ENST00000321792	protein_coding
122942	ENSG00000213522	26.6177942073949	-0.0234785355435042	0.286531127363108	-0.0819406106400124	0.934693940381819	0.981314605672881	RAC1P5	ENST00000512182	processed_pseudogene
122943	ENSG00000213523	2310.47056790703	0.108549359688943	0.139236910504669	0.779601897912716	0.435625238443905	0.770531392636497	SRA1	ENST00000602657	protein_coding
122949	ENSG00000213526	18.7429599695108	-0.634695240303013	0.361923613831314	-1.75367181374033	0.0794867579184746	0.393214352013562	SETP8	ENST00000435341	processed_pseudogene
122950	ENSG00000213533	238.40741598043	0.125787619655673	0.311455449696137	0.403870344148397	0.686308064995081	0.896046132902034	TMEM110	ENST00000482155	protein_coding
122956	ENSG00000213539	88.0058281422533	-0.185734018985464	0.183511227125903	-1.01211256605044	0.311484234785833	0.681246902545186	YBX1P6	ENST00000442962	processed_pseudogene
122957	ENSG00000213542	18.5940704909779	-0.0248848448345065	0.322973630886811	-0.0770491534128604	0.938584442385703	0.98167705853621	RP11-467H10.1	ENST00000453064	processed_pseudogene
122958	ENSG00000213551	6310.9019241093	0.0364291350241084	0.0807298206464694	0.451247565427381	0.65181113132287	0.882807460163038	DNAJC9	ENST00000469143	processed_transcript
122962	ENSG00000213553	986.296378724833	-0.186196125973179	0.142355326166436	-1.30796740092103	0.19088436648798	0.569057792123055	RPLP0P6	ENST00000394878	processed_pseudogene
122963	ENSG00000213560	41.6874307755466	0.0079365236615994	0.242161038099866	0.0327737431416462	0.973855016898531	0.991760897700594	RP11-386I14.3	ENST00000448345	processed_pseudogene
122964	ENSG00000213563	1155.3690340783	-0.115421665729645	0.232958315264833	-0.495460596023072	0.620275030052973	0.867828127490217	C8orf82	ENST00000524821	protein_coding
122969	ENSG00000213569	11.2826910566975	0.337854707918892	0.425997209573819	0.793091363807038	0.427724594101823	0.764811845681516	RP13-383K5.4	ENST00000399148	processed_pseudogene
122970	ENSG00000213574	69.1233922991908	-0.170809380273686	0.283298676513678	-0.602930385611735	0.546555000993912	0.834248447763451	LDHAP5	ENST00000394996	processed_pseudogene
122971	ENSG00000213585	12461.1356008671	-0.0883866251762245	0.0960273158375363	-0.920432112522664	0.357346993948965	0.717588804746202	VDAC1	ENST00000395044	protein_coding
122978	ENSG00000213593	3747.71809400632	-0.192230984955449	0.100091344685115	-1.92055552415849	0.0547877668285697	0.330447409637671	TMX2	ENST00000524972	nonsense_mediated_decay
122987	ENSG00000213598	40.0687118560756	-0.0572575179376205	0.26841474406564	-0.213317335219179	0.831079453168052	0.946320376432844	RP11-112J1.1	ENST00000480540	processed_pseudogene
122988	ENSG00000213609	131.579218536991	-0.0341683487733824	0.177099010587544	-0.192933594942317	0.847010974332465	0.950955272723941	RP11-170M17.2	ENST00000452821	processed_pseudogene
122989	ENSG00000213613	31.4616861502519	-0.249711469062192	0.244842688243202	-1.01988534292743	0.30778284163608	0.679788955898619	RP11-380G5.3	ENST00000395256	processed_pseudogene
122990	ENSG00000213614	2117.09460139062	0.249701330585555	0.124453776721596	2.0063780880201	0.0448159243351116	0.301698136520824	HEXA	ENST00000268097	protein_coding
123006	ENSG00000213619	2271.47357221201	-0.10034545519843	0.0810625728621792	-1.23787651508465	0.215761851575841	0.594643166179808	NDUFS3	ENST00000533507	processed_transcript
123019	ENSG00000213621	54.2366764464008	-0.264406046005987	0.215776498181829	-1.22536999271894	0.220435847638505	0.599442983758492	RPSAP54	ENST00000454001	processed_pseudogene
123020	ENSG00000213625	2356.05898874061	-0.280711916710076	0.133337604852789	-2.10527193000051	0.0352676440687358	0.26894231102717	LEPROT	ENST00000475108	processed_transcript
123026	ENSG00000213626	468.555312019223	-1.30091177687617	0.742225104876138	-1.75271864065184	0.0796503144167002	0.393554968946265	LBH	ENST00000395323	protein_coding
123035	ENSG00000213638	374.945330672148	0.175398225172259	0.18043475195854	0.972086714274209	0.33100741104505	0.697821653194411	ADAT3	ENST00000329478	protein_coding
123037	ENSG00000213639	5501.57055584672	-0.0952422936433719	0.122807097271752	-0.775543887602981	0.438018342655009	0.771739055909933	PPP1CB	ENST00000455580	protein_coding
123046	ENSG00000213650	54.3467393792041	-0.390662012214927	0.20697374640466	-1.88749548675189	0.0590937128159854	0.341675965433302	RP11-760D2.7	ENST00000435487	processed_pseudogene
123047	ENSG00000213654	330.014895030567	-1.05476528283156	0.403976662323452	-2.61095598138053	0.00902895146451267	0.129546714182529	GPSM3	ENST00000487761	protein_coding
123052	ENSG00000213658	14.2683645806535	0.255447116602277	0.467127702781451	0.546846429961764	0.584484241821724	0.85262023168377	LAT	ENST00000395461	protein_coding
123068	ENSG00000213661	6.31478377736175	-0.126206295783701	0.57527791952823	-0.219383173766168	0.826351576177395	NA	RP11-510I6.2	ENST00000466718	processed_pseudogene
123069	ENSG00000213671	7.14309291706351	-0.676533579861293	0.664601440422187	-1.01795382723144	0.30869989934379	0.679788955898619	OLA1P2	ENST00000395519	processed_pseudogene
123070	ENSG00000213672	1663.81660290035	0.077926955003493	0.20766272068428	0.375257315067008	0.707469108052417	0.903928014373745	NCKIPSD	ENST00000416649	protein_coding
123079	ENSG00000213673	12.365066006718	-0.663539781652457	0.452785829192973	-1.46546057511368	0.142795301116172	0.50376456080078	SLC25A5P3	ENST00000444439	processed_pseudogene
123080	ENSG00000213676	3353.34145794693	0.126726744555591	0.144075728482034	0.879584270652456	0.379084562952519	0.732395998606743	ATF6B	ENST00000494022	processed_transcript
123089	ENSG00000213683	41.4913944288717	-0.0626876232826067	0.227134559890784	-0.27599332885647	0.78255319011771	0.930266829606086	AC002056.3	ENST00000395613	processed_pseudogene
123090	ENSG00000213684	26.0400650003997	0.393066708374306	0.281620262113807	1.3957330535239	0.162794896835455	0.532409045886606	LDHBP2	ENST00000456969	processed_pseudogene
123091	ENSG00000213693	125.206434310547	0.279988710964391	0.191408739724355	1.46277913624842	0.143527823818632	0.504739667926959	SEC14L1P1	ENST00000534767	processed_pseudogene
123092	ENSG00000213694	6173.21858847328	0.289508912654363	0.528067617016271	0.548242125298591	0.583525660653021	0.852159036309309	S1PR3	ENST00000358157	protein_coding
123094	ENSG00000213695	6.38746893113214	-0.288584772605257	0.574756450542635	-0.502099232349284	0.615597720156002	NA	RPS7P14	ENST00000426405	processed_pseudogene
123095	ENSG00000213699	3140.15508482997	0.304514083468302	0.165297543400714	1.84221784064933	0.0654432918332959	0.356385683484041	SLC35F6	ENST00000429494	nonsense_mediated_decay
123099	ENSG00000213700	45.1358887967959	0.0132282397710582	0.256322077677128	0.05160788290629	0.958841138061356	0.988580075058396	RPL17P50	ENST00000396131	processed_pseudogene
123100	ENSG00000213701	12.7449594296517	-0.774179663862697	0.43356479840191	-1.78561466870989	0.0741616701761161	0.379819791546149	SETP22	ENST00000412243	processed_pseudogene
123101	ENSG00000213707	133.713231544663	-0.0821843504317454	0.201345560284827	-0.408175627590129	0.683144740134034	0.894391696132853	HMGB1P10	ENST00000395823	processed_pseudogene
123102	ENSG00000213711	4.93919787647091	-0.415204059142253	0.588277988679122	-0.705795673359329	0.480315213112144	NA	PHBP7	ENST00000415677	processed_pseudogene
123103	ENSG00000213713	5.71879911894048	-0.636376755567077	0.611950802735481	-1.03991489629952	0.298379441081135	NA	PIGCP1	ENST00000527583	processed_pseudogene
123104	ENSG00000213714	6.6275432091905	-0.475601527322924	0.593028461628319	-0.801987692153986	0.422560077824626	NA	FAM209B	ENST00000371325	protein_coding
123105	ENSG00000213719	21467.5876894359	-0.244082756172485	0.0946597136627603	-2.57852835940394	0.00992221549065492	0.136097574814459	CLIC1	ENST00000375784	protein_coding
123110	ENSG00000213722	2072.5975347551	-0.415942355070101	0.165425164672499	-2.51438380547218	0.0119240587890216	0.151642526698049	DDAH2	ENST00000437288	protein_coding
123120	ENSG00000213740	162.939866619966	-0.191266278377551	0.133623264417904	-1.43138456623369	0.152320029225948	0.517413141370958	SERBP1P1	ENST00000396021	processed_pseudogene
123121	ENSG00000213741	4336.0145390219	-0.15563157341762	0.0922254362704237	-1.68751246631435	0.0915048548829393	0.419317818300822	RPS29	ENST00000396020	protein_coding
123130	ENSG00000213742	46.230545707121	0.094062813658262	0.287687552760615	0.326961708129693	0.743696847311775	0.915020313886095	ZNF337-AS1	ENST00000414393	antisense
123136	ENSG00000213750	9.02157538621146	-0.451837568343057	0.483962645125001	-0.933620751300658	0.350499557194725	0.712352692092038	KB-1683C8.1	ENST00000492365	processed_pseudogene
123137	ENSG00000213753	1903.29681537021	0.00997637059843299	0.210121646971375	0.0474790234239506	0.962131448361061	0.988580075058396	CENPBD1P1	ENST00000479047	processed_transcript
123145	ENSG00000213755	5.53648448540347	0.438323086069746	0.56644579151501	0.773812944919957	0.439041416262241	NA	RP11-342F17.1	ENST00000482584	processed_pseudogene
123146	ENSG00000213757	82.3397255778763	-0.172466129270143	0.176929567009865	-0.974772799056964	0.32967297261954	0.696921259031478	CTC-451P13.1	ENST00000474167	processed_pseudogene
123147	ENSG00000213760	40.1481465722506	1.11294860111689	0.39440905277766	2.82181302198531	0.00477530098263978	0.0890031833146715	ATP6V1G2	ENST00000376151	protein_coding
123153	ENSG00000213762	901.51658332527	-0.160303646231859	0.102561390079296	-1.56300188704463	0.118052150971016	0.465038736365541	ZNF134	ENST00000597975	processed_transcript
123157	ENSG00000213763	314.143873815276	-0.1181507122998	0.223218610965501	-0.529304934694986	0.59659393293752	0.858332500527031	ACTBP2	ENST00000515712	processed_pseudogene
123158	ENSG00000213772	45.686123734692	-0.164185414703179	0.20226469045223	-0.811735426168985	0.416943461937717	0.758857765209818	EIF1P7	ENST00000487533	processed_pseudogene
123159	ENSG00000213780	16.3028645650697	0.645621145441646	0.352971711542111	1.82910166545916	0.0673843795299424	0.361774763977333	GTF2H4	ENST00000259895	protein_coding
123165	ENSG00000213781	4.6321671422486	0.0600122144556652	0.599131185653821	0.100165399319308	0.920213015170175	NA	PSMC1P2	ENST00000423961	processed_pseudogene
123166	ENSG00000213782	37.3998408779026	0.257543678002281	0.279503616599824	0.921432363327934	0.356824738622004	0.717530435622463	DDX47	ENST00000541537	retained_intron
123178	ENSG00000213790	66.2986213076391	-0.490966235419986	0.287651770949056	-1.70680762298153	0.0878578150945676	0.412105828463564	OLA1P1	ENST00000396387	processed_pseudogene
123179	ENSG00000213791	18.6881331804348	-0.508808418294384	0.339993955996826	-1.49652195081707	0.134517692069762	0.49198073180805	RP11-941H19.2	ENST00000472088	processed_pseudogene
123180	ENSG00000213793	224.133768620939	0.614572443523596	0.181648559767377	3.38330479641915	0.000716191000197802	0.0272773523506996	ZNF888	ENST00000596623	processed_transcript
123181	ENSG00000213799	428.249976751451	0.215289332495217	0.154449553668462	1.39391359432059	0.163343698615636	0.533194892579302	ZNF845	ENST00000601857	protein_coding
123184	ENSG00000213801	31.3833415193689	0.58228142837699	0.331055685598231	1.75886249264918	0.0786008671921218	0.391684409249853	ZNF321P	ENST00000313956	processed_transcript
123186	ENSG00000213816	9.20988905220164	1.05894090065506	0.513685884764217	2.06145610004666	0.0392595475055043	0.284654179110276	CNN2P4	ENST00000396461	processed_pseudogene
123187	ENSG00000213820	11.2065251972362	-0.00214414021327398	0.399527264520206	-0.00536669309877735	0.995718018988432	0.998975949073254	RPL13P2	ENST00000440687	processed_pseudogene
123188	ENSG00000213839	25.2878731017712	-0.000440531139585982	0.290437730652819	-0.00151678343786738	0.998789782376888	0.999736353012532	TMX2P1	ENST00000436507	processed_pseudogene
123189	ENSG00000213842	4.60173491152769	-0.0332538708668406	0.685947390888621	-0.0484787482371809	0.96133470097431	NA	SUGT1P2	ENST00000379452	processed_pseudogene
123190	ENSG00000213846	375.420820762974	0.338981748731795	0.200585988202399	1.68995726854933	0.0910361300456243	0.418395188641894	AC098614.2	ENST00000368528	transcribed_processed_pseudogene
123192	ENSG00000213853	3899.28923660685	0.0399010995409471	0.179492705152799	0.222299282341197	0.82408091073719	0.944226265310073	EMP2	ENST00000359543	protein_coding
123195	ENSG00000213856	24.286672669573	-0.155552617619059	0.350756974222011	-0.443476905809441	0.657420819887576	0.885646434300734	VDAC1P2	ENST00000423609	processed_pseudogene
123196	ENSG00000213857	4.86067632433333	0.1889019139013	0.784625210866124	0.240754326123139	0.809745530913221	NA	RP11-12M9.4	ENST00000423293	processed_pseudogene
123197	ENSG00000213859	1711.39953589632	0.029375464699486	0.177372396574734	0.165614634896749	0.868460229366088	0.958980161137538	KCTD11	ENST00000576980	processed_transcript
123199	ENSG00000213860	38.9542818409826	-0.107401407729235	0.261202552960467	-0.411180543650698	0.68094015376912	0.894054437975751	RPL21P75	ENST00000396599	processed_pseudogene
123200	ENSG00000213862	99.2228204952701	-0.147247675971659	0.162364343190652	-0.906896631847037	0.364461462464315	0.722726281726201	CTD-2270N23.1	ENST00000497325	processed_pseudogene
123201	ENSG00000213864	39.885324847402	-0.159022643393532	0.263662193190142	-0.603130245825012	0.546422046880862	0.834248447763451	EEF1B2P2	ENST00000519625	processed_pseudogene
123202	ENSG00000213865	83.3132191726724	-0.00892718122791045	0.248657796376184	-0.0359014732616904	0.971360921133328	0.991226112274058	C8orf44	ENST00000521113	processed_transcript
123207	ENSG00000213866	758.591672566602	-0.44830358278732	0.131567494329829	-3.40740382015225	0.000655840178157848	0.0259265828725175	YBX1P10	ENST00000444752	processed_pseudogene
123208	ENSG00000213867	54.0779700732328	0.122158782353826	0.183628701851668	0.665248847930669	0.505891341764915	0.812130997013334	RP11-829H16.2	ENST00000468034	processed_pseudogene
123209	ENSG00000213875	8.30017379666737	-0.0944020790397943	0.512575212555789	-0.184172150208141	0.853878406661096	0.953429013804422	AC005019.2	ENST00000436455	processed_pseudogene
123210	ENSG00000213881	92.2665775326625	-0.28929368333734	0.18119826296506	-1.59655881134536	0.110364086384404	0.454141048972706	NPM1P6	ENST00000521088	processed_pseudogene
123211	ENSG00000213885	57.3513252347277	-0.00305970110697465	0.217386331973145	-0.0140749470272705	0.988770187852748	0.996316851712969	RPL13AP7	ENST00000425147	processed_pseudogene
123212	ENSG00000213888	109.992768474896	-0.268705409652628	0.251801860836283	-1.06713035702041	0.285912975361231	0.661815606306143	LINC01521	ENST00000504184	lincRNA
123214	ENSG00000213889	14.9630999449655	0.263894933150068	0.487442203776069	0.541387124680121	0.588240779802166	0.854776845128714	PPM1N	ENST00000401705	protein_coding
123222	ENSG00000213891	16.1584892158292	-0.191213316707915	0.368662818659992	-0.518667213045605	0.603992829340559	0.860743925405807	RPL3P6	ENST00000474162	processed_pseudogene
123223	ENSG00000213901	9.20795056315161	-0.0962913543123158	0.520718420807146	-0.184920199602423	0.853291627231502	0.953429013804422	SLC23A3	ENST00000295738	protein_coding
123233	ENSG00000213903	401.032267869999	-0.228987179117868	0.298703566630668	-0.766603431290792	0.443317334753566	0.775009551988259	LTB4R	ENST00000553481	protein_coding
123238	ENSG00000213904	30.9621541682665	-0.0538417910161196	0.376324330278469	-0.14307284085586	0.886232654104431	0.966120132299979	LIPE-AS1	ENST00000593491	antisense
123246	ENSG00000213906	201.672683800724	-0.171643797084853	0.25070882840433	-0.684634036133881	0.493574883637284	0.807435297944868	LTB4R2	ENST00000527924	protein_coding
123251	ENSG00000213918	551.871896613855	0.353470402466064	0.218475464008037	1.61789519052382	0.10568518694932	0.445494698246901	DNASE1	ENST00000570769	nonsense_mediated_decay
123265	ENSG00000213920	4.7212228648247	0.470533759412451	0.665338613409268	0.707209456852932	0.479436322550345	NA	MDP1	ENST00000288087	protein_coding
123275	ENSG00000213923	4236.83574033411	-0.120564666574994	0.106970219790081	-1.12708627514827	0.259706005619176	0.638726296687533	CSNK1E	ENST00000359867	protein_coding
123291	ENSG00000213928	132.956534830553	0.426335577508156	0.348921912040487	1.22186530222466	0.221758568720811	0.600125181084188	IRF9	ENST00000396864	protein_coding
123306	ENSG00000213930	432.989575530868	0.014264589447308	0.226762898565322	0.0629053056631258	0.949841909906338	0.985096341124912	GALT	ENST00000605275	retained_intron
123335	ENSG00000213931	3.69577429064382	-1.26139105914962	1.46481081171786	-0.861128992945049	0.389167002551383	NA	HBE1	ENST00000380237	protein_coding
123338	ENSG00000213935	5.84694638527031	-1.12399485993112	0.66853907955067	-1.68127024180332	0.0927104352992898	NA	AC092610.12	ENST00000454916	processed_pseudogene
123339	ENSG00000213937	4.80852525454447	1.23421502186081	1.00468258209108	1.22846264468127	0.219273344003621	NA	CLDN9	ENST00000445369	protein_coding
123340	ENSG00000213938	11.2446497940566	0.403004528365908	0.409565913423042	0.983979660313291	0.325125513697172	0.692870722104624	SEPHS1P6	ENST00000443084	processed_pseudogene
123341	ENSG00000213939	47.6728472770733	-0.00504612216435434	0.218943022738475	-0.0230476500289387	0.981612263803249	0.993619985585876	RP11-314A20.1	ENST00000466297	processed_pseudogene
123342	ENSG00000213942	80.9621968856863	-0.398465950053944	0.204538774973554	-1.94811937299157	0.0514006812467459	0.320398222890029	RP1-102E24.1	ENST00000498412	processed_pseudogene
123343	ENSG00000213943	6.43049206453308	-0.950451599717379	1.45228647916395	-0.654451868383799	0.512820726876616	NA	KRT18P17	ENST00000396959	processed_pseudogene
123344	ENSG00000213946	8.90153367113479	-0.565379495068847	0.575027387468692	-0.98322185584531	0.32549826029094	0.693260970915422	DNAJB1P1	ENST00000429417	processed_pseudogene
123345	ENSG00000213949	1635.54574390872	0.512344583646238	0.357632277237166	1.43260163093857	0.151971715406271	0.517302467607631	ITGA1	ENST00000282588	protein_coding
123352	ENSG00000213950	13.6054485282015	0.00273037831806201	0.410640666489175	0.00664906946846187	0.994694849217667	0.998428603648653	RPS10P2	ENST00000430953	processed_pseudogene
123353	ENSG00000213958	2.86978648392602	-0.662119449393874	2.00948047222905	-0.329497827196801	0.741779435994085	NA	KRT18P29	ENST00000397031	processed_pseudogene
123354	ENSG00000213962	10.1490943385243	-0.494658461042622	0.454568083713406	-1.08819443943735	0.276509278992229	0.653735115927586	API5P2	ENST00000397055	processed_pseudogene
123355	ENSG00000213963	27.9815532001407	0.0820978939813278	0.558155423982387	0.147087872756959	0.883062661903261	0.964267907262659	AC074286.1	ENST00000397057	sense_overlapping
123363	ENSG00000213965	1263.46168709455	-0.0942606315406934	0.138085491025302	-0.682625168225834	0.494843726273455	0.807659806348632	NUDT19	ENST00000397061	protein_coding
123364	ENSG00000213967	246.549992320224	0.413731002271512	0.207563107811736	1.99327812458259	0.0462310004273167	0.306670486221702	ZNF726	ENST00000525354	protein_coding
123370	ENSG00000213970	43.5472628384451	-0.0809563014246515	0.222898300991963	-0.363198378203747	0.716456699036541	0.9065387157966	RP11-264F23.1	ENST00000493323	processed_pseudogene
123371	ENSG00000213976	27.4869587266147	0.206942292225024	0.391208594833393	0.528981967569388	0.596817959087941	0.858332500527031	CTD-2561J22.2	ENST00000594254	unprocessed_pseudogene
123372	ENSG00000213977	424.856885737533	0.0473688788691479	0.151048498970496	0.313600460726196	0.753824509571962	0.918654633255587	TAX1BP3	ENST00000225525	protein_coding
123374	ENSG00000213983	438.620031930115	-1.24711984392302	0.431638527218194	-2.88926906492894	0.00386138516042297	0.0787647996618036	AP1G2	ENST00000308724	protein_coding
123408	ENSG00000213985	49.2156971711744	0.00449018385935607	0.219342615610534	0.0204710965393467	0.983667568863719	0.994246976936094	AC078899.1	ENST00000521432	processed_pseudogene
123409	ENSG00000213988	183.880475136051	0.131797132981261	0.270656680579085	0.486953186225713	0.626291506493001	0.870993686592938	ZNF90	ENST00000469078	nonsense_mediated_decay
123416	ENSG00000213995	2235.35422365435	-0.0781895567492678	0.0964053560701904	-0.811049924366649	0.417337001157572	0.758998253573958	NAXD	ENST00000470164	processed_transcript
123419	ENSG00000213996	7.49437212350653	-0.291805564389449	0.627711146239584	-0.464872363885144	0.642022862417009	0.878282840714525	TM6SF2	ENST00000590431	retained_intron
123424	ENSG00000213997	26.2472846810108	-0.0443564040474573	0.439144131037447	-0.101006482638555	0.919545314096341	0.976770005858624	PGAM1P7	ENST00000413837	processed_pseudogene
123425	ENSG00000213999	10.2386155623435	0.336524069641068	0.523355816244009	0.643011999095023	0.520216314005925	0.819364552406886	MEF2B	ENST00000409224	protein_coding
123429	ENSG00000214003	9.13106270897706	-0.299264313686161	0.481902767336275	-0.621005592767911	0.534595943369423	0.829215816427736	ATP5F1P3	ENST00000397213	processed_pseudogene
123430	ENSG00000214012	3.56945035715813	-0.662119377912964	2.00212595881283	-0.330708153000309	0.740864943315043	NA	KRT18P38	ENST00000449496	processed_pseudogene
123431	ENSG00000214013	1421.88841551592	0.281483715803457	0.251281512855055	1.12019269784413	0.26263165501606	0.642420277085733	GANC	ENST00000561871	protein_coding
123444	ENSG00000214016	23.8240631374713	-0.303884725850755	0.314716458465825	-0.965582567025976	0.334253102044696	0.700913933705241	RPSAP61	ENST00000412542	processed_pseudogene
123445	ENSG00000214018	51.2747866766242	-0.282069336451395	0.234949750815262	-1.20055175829142	0.229925123847752	0.60757423046465	RRM2P3	ENST00000426279	processed_pseudogene
123446	ENSG00000214019	20.5624956292029	0.370681297084617	0.291784930527507	1.27039219062642	0.203944963626378	0.580403999207505	RP6-218J18.2	ENST00000397254	processed_pseudogene
123447	ENSG00000214021	227.958732651848	-0.399880059420174	0.220124696195919	-1.81660697927445	0.0692773140198039	0.366452703625624	TTLL3	ENST00000414814	protein_coding
123480	ENSG00000214022	4613.31415745141	-0.353608463010952	0.182831349004342	-1.93406910213496	0.0531046322393527	0.325187137114143	REPIN1	ENST00000519397	protein_coding
123499	ENSG00000214026	1802.10945965317	-0.161451666997735	0.54014029939678	-0.298906908405171	0.76501107581214	0.923580717740814	MRPL23	ENST00000397298	protein_coding
123509	ENSG00000214027	10.5956839639985	0.0623591281831676	0.453663439774838	0.137456807659259	0.890669731104684	0.967256045139481	ARPC3P5	ENST00000448802	processed_pseudogene
123510	ENSG00000214029	159.769578367243	0.411864598733958	0.158336089301881	2.60120482039129	0.00928969718925936	0.130730967733252	ZNF891	ENST00000537226	protein_coding
123511	ENSG00000214041	4.72918464450574	-0.466214666276047	0.711602951565082	-0.655161231766487	0.512363951958023	NA	PGAM1P4	ENST00000397343	processed_pseudogene
123512	ENSG00000214046	1186.5335556045	-0.0169333754872385	0.119510664928543	-0.141689241687034	0.887325473093378	0.966596380983469	SMIM7	ENST00000599872	processed_transcript
123533	ENSG00000214050	5.10195399773502	1.79069892712714	1.33116405894308	1.34521279709799	0.178556524746753	NA	FBXO16	ENST00000521548	nonsense_mediated_decay
123544	ENSG00000214063	5215.232660192	0.0912113339419773	0.116619724959254	0.782126128095793	0.434140452853005	0.769573661527797	TSPAN4	ENST00000397397	protein_coding
123564	ENSG00000214077	14.3324525967785	-0.520858471174337	0.410064003616586	-1.27018823057033	0.204017588989129	0.580403999207505	GNAQP1	ENST00000444815	processed_pseudogene
123565	ENSG00000214078	5043.42390564252	-0.0299092334737509	0.305422619616734	-0.0979273686778117	0.921989967368983	0.977549722680958	CPNE1	ENST00000352393	protein_coding
123593	ENSG00000214087	1995.82880278646	-0.457055159667849	0.126835900156603	-3.60351571679254	0.000313941754576066	0.0162183334137109	16,00 ARL	ENST00000397498	protein_coding
123608	ENSG00000214089	17.006353031273	0.0386779869271686	0.329908134479237	0.117238657931918	0.906670933534511	0.972134224152367	RP11-256K7.1	ENST00000392269	processed_pseudogene
123609	ENSG00000214097	4.76605542905002	-1.32088185518733	0.784166581164154	-1.68444038156584	0.0920965921922638	NA	SMCO1	ENST00000397537	protein_coding
123611	ENSG00000214106	132.805455705555	0.678394447971577	0.36203511838357	1.87383602729067	0.0609530290556956	0.34683568852973	PAXIP1-AS2	ENST00000411526	antisense
123614	ENSG00000214110	454.894678223224	0.431236033342958	0.272758810572683	1.58101596218849	0.11387438806004	0.459530371339737	LDHAP4	ENST00000397561	processed_pseudogene
123615	ENSG00000214113	1594.95748779022	-0.305264719382826	0.127646103672244	-2.39149265508841	0.0167800197042578	0.181562296299171	LYRM4	ENST00000330636	protein_coding
123624	ENSG00000214114	763.88764337567	-0.207210209039465	0.126279161609624	-1.64088996472774	0.100820258530467	0.437120946090797	MYCBP	ENST00000397572	protein_coding
123628	ENSG00000214121	13.5506812371547	0.11238006966324	0.362954900105236	0.30962543729443	0.756845810111127	0.920071971123882	PRDX1P1	ENST00000449329	processed_pseudogene
123629	ENSG00000214132	26.6112224568726	-0.0963924378656277	0.274252315382956	-0.351473560874149	0.725233104189065	0.910188266515139	RP11-420O16.2	ENST00000502634	processed_pseudogene
123630	ENSG00000214135	536.550148220409	0.131215393546181	0.16877225315184	0.777470177092021	0.436881422931792	0.770921999028104	AC024560.3	ENST00000453454	processed_transcript
123637	ENSG00000214140	1.50992471515886	-0.978946449202187	2.63898361881243	-0.370955864304577	0.710670405155905	NA	PRCD	ENST00000592432	processed_transcript
123650	ENSG00000214144	71.4904585483542	0.0887229107352814	0.171078651979226	0.518608895433983	0.604033504601383	0.860743925405807	RP11-488L18.1	ENST00000397642	processed_pseudogene
123651	ENSG00000214160	2161.36566728318	0.286921836352093	0.164957859067226	1.73936445328842	0.0819706766856279	0.398602449010064	ALG3	ENST00000411922	nonsense_mediated_decay
123665	ENSG00000214174	95.0392104672631	0.213524335718383	0.28160811673518	0.758232178084477	0.448312000886116	0.778601519799826	AMZ2P1	ENST00000430983	processed_transcript
123668	ENSG00000214176	428.19132552069	0.224574045787553	0.183972701378784	1.22069222283786	0.222202573484957	0.60054649621282	PLEKHM1P1	ENST00000578036	processed_transcript
123674	ENSG00000214182	407.507187595159	-0.372221808197385	0.232623613681515	-1.60010328404146	0.109575672588089	0.452934099625349	PTMAP5	ENST00000607242	processed_transcript
123676	ENSG00000214184	18.8692408353831	0.0033572713717875	0.363288237439392	0.00924134344522399	0.992626579695462	0.997453560261664	GCC2-AS1	ENST00000322353	antisense
123678	ENSG00000214185	46.3006391299404	-0.359018631931797	0.257711898999629	-1.39310071954541	0.163589335568548	0.533630209075783	XPOTP1	ENST00000443317	processed_pseudogene
123679	ENSG00000214189	502.615133674389	-0.0998438557003146	0.194796886330722	-0.512553653094853	0.608263580347222	0.863607089318972	ZNF788	ENST00000596096	processed_transcript
123686	ENSG00000214192	35.7806065575136	-0.122418986616827	0.251944941662412	-0.485895790600389	0.627041053045424	0.871211648353079	UBE2V1P2	ENST00000397758	processed_pseudogene
123687	ENSG00000214193	353.03306472833	-0.390195428123558	0.180242791097012	-2.16483236721264	0.0304005251193729	0.248471359864316	SH3D21	ENST00000373139	protein_coding
123694	ENSG00000214194	747.41417975373	0.314374804322035	0.32871971664271	0.956361265861437	0.338889746912475	0.705114696131451	LINC00998	ENST00000397764	protein_coding
123698	ENSG00000214198	15.6966305230974	-0.224745300449359	0.405388609192142	-0.554394710046815	0.579308745609129	0.850311809973374	TTC41P	ENST00000548527	processed_transcript
123705	ENSG00000214199	166.975859255897	-0.0089263224989705	0.139046480369029	-0.0641966806731108	0.948813620384198	0.98481632109216	EEF1A1P12	ENST00000443590	processed_pseudogene
123706	ENSG00000214203	27.6466068806265	0.406607913917218	0.311108812473619	1.30696366549146	0.191225051852288	0.569420519137597	RPS4XP1	ENST00000482189	processed_pseudogene
123707	ENSG00000214207	8.08229402798953	2.38557078770842	1.68692787866775	1.41415102440089	0.157317564340741	0.524374089890189	KRT18P10	ENST00000388836	processed_pseudogene
123708	ENSG00000214212	7.91320286043359	-0.187857634880686	0.84354913531808	-0.222699101943659	0.82376970035694	0.944226265310073	C19orf38	ENST00000592854	protein_coding
123711	ENSG00000214222	136.148486795427	0.0419610274641107	0.179804738295271	0.233369976019226	0.815474125232954	0.941587438352645	TUBBP2	ENST00000454403	processed_pseudogene
123712	ENSG00000214223	199.430014276968	-0.0805737335757583	0.150419488018456	-0.535660203589259	0.592193412503493	0.85652685370541	HNRNPA1P10	ENST00000444945	processed_pseudogene
123713	ENSG00000214226	350.079935903194	-0.0345074925865993	0.242329556495237	-0.142399025053626	0.886764832433746	0.966369532396633	C17orf67	ENST00000570754	retained_intron
123716	ENSG00000214244	38.0551928459023	-0.129874650765	0.220124330106577	-0.590005887591429	0.555186702317065	0.83987064516191	SETP21	ENST00000514799	processed_pseudogene
123717	ENSG00000214248	19.2239290741676	1.05284497350129	0.40539580650956	2.59707909306274	0.00940202717930804	0.131815589016095	CTD-3193O13.12	ENST00000539278	antisense
123718	ENSG00000214249	2.7200780733607	1.04577057666063	1.00359737360865	1.04202203409554	0.297401463446918	NA	CTAGE11P	ENST00000451540	processed_pseudogene
123719	ENSG00000214253	2911.0420036682	0.122942455769344	0.17596649993666	0.698669666178491	0.484758495094239	0.800680154765154	FIS1	ENST00000449367	nonsense_mediated_decay
123728	ENSG00000214263	4.60423304918799	-0.821971450313857	1.20987170756771	-0.679387281455095	0.496892506408039	NA	RPSAP53	ENST00000433498	processed_pseudogene
123729	ENSG00000214264	7.23763920669766	-0.445701988607498	0.512113744347103	-0.870318349248224	0.384126453982105	0.73662601706392	KCTD9P4	ENST00000526766	processed_pseudogene
123730	ENSG00000214269	21.4321007438132	-0.357226554396945	0.436214035131142	-0.818924944241075	0.412829237222322	0.755955167753437	LGMNP1	ENST00000441282	processed_pseudogene
123731	ENSG00000214274	31.3204028327024	0.771387338889056	0.425119997353742	1.81451670984836	0.0695982125309016	0.367467019478144	ANG	ENST00000336811	protein_coding
123734	ENSG00000214279	42.4196542094868	0.408694786663328	0.518501446795741	0.788223040049354	0.430566254566368	0.766791106844142	SCART1	ENST00000482993	retained_intron
123740	ENSG00000214289	10.8062143948458	0.0516618183303102	0.465243707880376	0.111042486884301	0.911582655379943	0.974148277764367	RPL39P5	ENST00000273411	processed_transcript
123742	ENSG00000214293	287.678334925693	0.0408715479334418	0.146913216573096	0.278201981324849	0.78085731399945	0.92957864043085	APTR	ENST00000440088	lincRNA
123747	ENSG00000214297	14.0842303904106	0.00510282117528841	0.40581637187198	0.0125742122027993	0.989967494594421	0.996596482948798	ALDOAP2	ENST00000398050	processed_pseudogene
123748	ENSG00000214309	172.104717089645	0.437844266435282	0.175881380200581	2.48942932979005	0.0127948352889828	0.157235044394862	MBLAC1	ENST00000398075	protein_coding
123750	ENSG00000214322	11.0369358784369	-0.616527821960531	0.52429362237599	-1.17592088793023	0.2396264910871	0.618454958193979	CBX1P2	ENST00000453841	processed_pseudogene
123751	ENSG00000214331	264.03589441145	-0.0833076016797153	0.288822846435204	-0.288438406822519	0.773011171954084	0.927115979434679	RP11-252A24.2	ENST00000566802	retained_intron
123756	ENSG00000214354	10.0423499481316	0.137457646650281	0.485881146323727	0.282903849409084	0.777250543678295	0.928823175951425	AC133644.3	ENST00000398171	processed_pseudogene
123757	ENSG00000214357	769.465446143214	-0.189127329134428	0.477975351241135	-0.395684272511814	0.692337959300496	0.898402670960991	NEURL1B	ENST00000520919	protein_coding
123760	ENSG00000214362	14.0082113324671	-0.324176813827841	0.401077071755181	-0.80826563435598	0.418937681229345	0.759891637997432	RP11-7D5.2	ENST00000398190	processed_pseudogene
123761	ENSG00000214366	17.9162200303121	-0.331068267843086	0.368717423043729	-0.89789157536996	0.369243356506722	0.725848976377756	EIF4EP5	ENST00000528228	processed_pseudogene
123762	ENSG00000214367	1184.68398448054	-0.0889744678060876	0.137971924493352	-0.644873717118984	0.519009025318979	0.818828263928556	HAUS3	ENST00000506763	protein_coding
123767	ENSG00000214376	24.5438494321799	-0.908168608269676	0.885215994951287	-1.02592882804795	0.304925133029058	0.677607446407414	VSTM5	ENST00000409977	protein_coding
123770	ENSG00000214389	413.245498314668	-0.104277352521591	0.139363824030593	-0.748238312538698	0.454316425534559	0.782385758586387	RPS3AP26	ENST00000398259	processed_pseudogene
123771	ENSG00000214391	223.879917972448	-0.311015179511751	0.201641534358093	-1.54241625120459	0.122972474938985	0.473848358300984	TUBAP2	ENST00000530835	processed_pseudogene
123772	ENSG00000214401	25.6198267523125	0.356085456299697	0.524102872933595	0.679419012352588	0.496872406701401	0.808500554703192	KANSL1-AS1	ENST00000398275	antisense
123775	ENSG00000214407	3.9403597026635	-1.65846634609287	1.04369425381679	-1.5890346622374	0.112052567335866	NA	RP11-221J22.1	ENST00000465215	lincRNA
123776	ENSG00000214413	774.686665535772	-0.142303159315362	0.165019901021921	-0.86233938109355	0.38850078777998	0.73961511160689	BBIP1	ENST00000448814	protein_coding
123786	ENSG00000214417	1.76094611489176	0.784820761594503	1.97245025229894	0.397891283027175	0.69071032583551	NA	KRT18P13	ENST00000400056	processed_pseudogene
123787	ENSG00000214425	188.553930317044	-0.376009243561088	0.425957565880408	-0.882738736624897	0.3773774476734	0.731775056886885	LRRC37A4P	ENST00000579913	processed_transcript
123789	ENSG00000214432	5.57294208814759	-0.988119231441254	0.689218275239552	-1.43368112387591	0.151663281276709	NA	AC068831.10	ENST00000556904	antisense
123793	ENSG00000214433	5.23681145083577	0.348906564163282	0.548635162613023	0.635953704646857	0.524806597126641	NA	GOLGA2P8	ENST00000505201	transcribed_unprocessed_pseudogene
123794	ENSG00000214435	4.89540234894975	-0.306084629940026	0.998270483892811	-0.306614925392197	0.759136491708347	NA	AS3MT	ENST00000369880	protein_coding
123796	ENSG00000214439	16.8092996927711	0.240380000191666	0.380707009899273	0.631404187317867	0.527776278821856	0.823614231757382	FAM185BP	ENST00000443595	unprocessed_pseudogene
123797	ENSG00000214455	376.095679879627	-0.55272389500087	0.352375805416576	-1.56856369394444	0.116749637701445	0.462980259145215	RCN1P2	ENST00000398357	processed_pseudogene
123798	ENSG00000214456	2.60055011973559	0.451143967340635	1.56406112891908	0.288443948256946	0.773006930683544	NA	PLIN5	ENST00000381848	protein_coding
123804	ENSG00000214460	16.6155760606006	-0.219066921621519	0.347112421021139	-0.631112309311969	0.52796709319443	0.823614231757382	TPT1P6	ENST00000458298	processed_pseudogene
123805	ENSG00000214465	6.39721067324553	-0.521836068688723	0.635448242495209	-0.821209398014281	0.411527004278086	NA	SMARCE1P6	ENST00000398372	processed_pseudogene
123806	ENSG00000214485	185.903447476542	-0.643447265791601	0.158812015524257	-4.05162835864469	5.08624099730187e-05	0.00470678008265637	RPL7P1	ENST00000468161	processed_pseudogene
123807	ENSG00000214491	6.05071702101336	2.37329670194549	1.05941023453858	2.24020556397511	0.0250775806215538	NA	SEC14L6	ENST00000402034	protein_coding
123809	ENSG00000214510	0.954462485726677	0.0584045384475242	12.3624442668773	0.004724352012167	0.996230526491828	NA	SPINK13	ENST00000512953	protein_coding
123812	ENSG00000214517	4232.70205435792	-0.188570034988359	0.201420864410254	-0.936199114925253	0.349170678812732	0.71109718663463	PPME1	ENST00000328257	protein_coding
123821	ENSG00000214530	591.829237442578	0.084774097131689	0.21523568160517	0.393866372431684	0.693679698639323	0.898910095511811	STARD10	ENST00000537351	protein_coding
123843	ENSG00000214534	4.15117946852712	0.350946169019476	0.750197776335023	0.467804864383856	0.639924141678319	NA	ZNF705E	ENST00000525199	processed_transcript
123845	ENSG00000214535	155.496500800117	-0.0966607710248397	0.235562877854275	-0.410339574322218	0.681556865620261	0.894054437975751	RPS15AP1	ENST00000457423	processed_pseudogene
123846	ENSG00000214541	45.4793640732655	0.0712311660424481	0.271842890254835	0.262030638269309	0.793297821275314	0.934468361129252	RPS4XP3	ENST00000398541	processed_pseudogene
123847	ENSG00000214548	4548.22027155855	0.483053682368406	0.442450966329329	1.09176771920271	0.274935211156726	0.652696465946618	MEG3	ENST00000556407	lincRNA
123874	ENSG00000214552	17.8430383196066	-0.025730498819028	0.322112414746118	-0.0798804940173083	0.936332303766013	0.981533136704025	COPS8P2	ENST00000473228	processed_pseudogene
123875	ENSG00000214558	16.9630532100992	0.018907708480035	0.362155421984686	0.0522088234283966	0.958362302444562	0.988492934469711	RP11-74E24.2	ENST00000398578	processed_pseudogene
123876	ENSG00000214559	11.1839947881023	0.172144631191889	0.417912384778211	0.411915601121148	0.680401285356885	0.894054437975751	RP11-323J4.1	ENST00000356499	antisense
123877	ENSG00000214561	5.9113761538144	-0.716877468663945	0.623144537096999	-1.15041924623718	0.249971236887566	NA	RBBP4P4	ENST00000398588	processed_pseudogene
123878	ENSG00000214562	50.9485535451117	0.162710433969588	0.416996373498806	0.390196280615984	0.69639141172888	0.900594429327376	NUTM2D	ENST00000381697	protein_coding
123881	ENSG00000214575	48.4829521180577	0.0307935960158873	0.548558345679342	0.0561354981806941	0.955233865052902	0.987560500893437	CPEB1	ENST00000618698	retained_intron
123899	ENSG00000214578	30.9176993105925	-0.428107288113347	0.270443810665253	-1.58298053507035	0.113425901014355	0.458698107675795	HMGN2P15	ENST00000585707	processed_pseudogene
123900	ENSG00000214593	23.178887689484	-0.550704086371068	0.322914605764258	-1.7054170871822	0.0881166637467055	0.412404208392077	RP11-65N13.6	ENST00000453641	processed_pseudogene
123901	ENSG00000214595	120.482600416747	0.00847219327920143	0.439278545567911	0.0192866083824976	0.98461246690575	0.994508437334958	EML6	ENST00000496970	retained_intron
123910	ENSG00000214612	25.3075229321294	-0.30293813320115	0.281128990191377	-1.07757699764413	0.281222572016247	0.657984737824936	RPS19P1	ENST00000415286	processed_pseudogene
123911	ENSG00000214617	3.60152613654706	-1.56359462682944	1.72191070828236	-0.908057902949654	0.363847630262219	NA	SLC6A10P	ENST00000330048	processed_transcript
123914	ENSG00000214653	14.7995016823548	-0.504625350901209	0.384393067934422	-1.31278473259902	0.189255496030776	0.567011301359792	HNRNPA3P3	ENST00000416838	processed_pseudogene
123915	ENSG00000214654	121.37361414636	0.272777704425071	0.172998783429762	1.57676082465527	0.114850568901275	0.46063800957429	RP11-27I1.4	ENST00000437707	processed_transcript
123917	ENSG00000214655	3421.98215695617	0.239216612609205	0.117892940401195	2.02910040071222	0.0424480651103567	0.295370727720929	ZSWIM8	ENST00000604729	protein_coding
123940	ENSG00000214688	3.07383490609417	-0.252568756263874	1.38011246577765	-0.18300592344955	0.854793370870414	NA	C10orf105	ENST00000398786	protein_coding
123942	ENSG00000214691	9.62984207500635	-0.930466128375138	0.980390548713345	-0.949077007725413	0.342581447318082	0.707883926371165	AC104654.1	ENST00000418836	lincRNA
123945	ENSG00000214694	12.7176361320545	1.33993440259982	0.497917923953681	2.69107485016842	0.00712222132086999	0.111349136127516	ARHGEF33	ENST00000409978	protein_coding
123953	ENSG00000214702	4.36807551905017	0.0714674426553935	0.714031445460043	0.100090049408605	0.920272835083633	NA	RP11-247C2.1	ENST00000565063	unprocessed_pseudogene
123954	ENSG00000214706	8552.26924311515	-0.121437711633244	0.134254383840477	-0.904534423081025	0.365712089928074	0.723997973718901	IFRD2	ENST00000417626	protein_coding
123969	ENSG00000214708	10.6744727946188	-0.141775310642367	0.578572907201509	-0.245043120543127	0.806423043564854	0.93987408077669	AC090616.2	ENST00000398832	antisense
123970	ENSG00000214717	2760.072747366	-0.172415662711879	0.2033482102736	-0.84788384653053	0.396502661482108	0.746327930439244	ZBED1	ENST00000381222	protein_coding
123975	ENSG00000214719	52.2145069010342	-0.105279109115226	0.293154714905036	-0.359124734355134	0.719501778827221	0.907841528989467	AC005562.1	ENST00000583030	processed_transcript
123980	ENSG00000214725	7.35300730292948	0.53668818836451	0.507026498476236	1.05850126172383	0.289826975851625	0.666196129355446	CDIPT-AS1	ENST00000565014	processed_transcript
123983	ENSG00000214748	22.2468625211279	-0.406048398932221	0.36852191723237	-1.10182971472003	0.270535709400217	0.64997342334204	RP11-332E4.1	ENST00000442158	processed_pseudogene
123984	ENSG00000214753	2336.72979152527	-0.0592546209671499	0.086886278385493	-0.681979042815619	0.495252202687574	0.808036356444686	HNRNPUL2	ENST00000301785	protein_coding
123986	ENSG00000214756	267.35504902311	0.182034786352521	0.288407968330891	0.631171140679691	0.527928629534945	0.823614231757382	METTL12	ENST00000398922	processed_transcript
123990	ENSG00000214760	6.6430767288718	-0.844250048914132	0.603273957038396	-1.39944719818296	0.161678921763033	NA	RPL21P1	ENST00000399532	processed_pseudogene
123991	ENSG00000214765	565.926740622826	0.0142482514838126	0.171397012665422	0.0831301039746012	0.933748089172761	0.98099296975237	SEPT7P2	ENST00000444755	processed_transcript
124000	ENSG00000214770	9.60483440250226	-0.614593568668907	0.55021679531287	-1.11700255954461	0.26399323080368	0.6436803015017	RP11-544I20.2	ENST00000555861	antisense
124002	ENSG00000214776	17.2909038553637	0.268850675149868	0.90506279034791	0.297051959286185	0.766426840657451	0.923999027696037	RP11-726G1.1	ENST00000518709	transcribed_unprocessed_pseudogene
124004	ENSG00000214783	47.1332386373999	-0.253345376705936	0.432777718790909	-0.585393761522036	0.558282982538354	0.840412693926964	POLR2J4	ENST00000427076	processed_transcript
124006	ENSG00000214784	97.5500295672456	-0.158251032077372	0.165930916286996	-0.953716375576805	0.340227228764817	0.705820708937704	AC010468.1	ENST00000461022	processed_pseudogene
124007	ENSG00000214796	47.4737290815218	0.135783541618279	0.36531065067741	0.371693355686429	0.710121172547038	0.904205045661118	RP11-480I12.5	ENST00000443294	processed_transcript
124011	ENSG00000214807	9.37472561026677	-0.524058262506136	0.512565978526763	-1.02242108228175	0.306581646545491	0.678910251057807	NPM1P31	ENST00000399021	processed_pseudogene
124012	ENSG00000214810	13.030338532413	-0.0758911028909675	0.423263118654609	-0.179300060756997	0.857702099148348	0.954838356087676	CYCSP55	ENST00000399027	processed_pseudogene
124013	ENSG00000214814	4.78201300036886	-0.962366359595151	1.99887712868163	-0.481453484952267	0.630194231482089	NA	FER1L6	ENST00000522917	protein_coding
124014	ENSG00000214820	106.260524517606	-0.233894948972942	0.210813183410743	-1.10948919412325	0.267219203480049	0.646919633515975	MPRIPP1	ENST00000452433	processed_pseudogene
124015	ENSG00000214821	15.9269777677603	-0.287266029140137	0.357314849302037	-0.803957713208029	0.42142139720687	0.761780182780243	HMGB1P4	ENST00000455362	processed_pseudogene
124016	ENSG00000214826	575.843085800034	0.155385211290283	0.152537858378627	1.01866653263604	0.308361306276584	0.679788955898619	DDX12P	ENST00000432996	unprocessed_pseudogene
124017	ENSG00000214827	25.279844670022	0.596655707983739	0.304258111360177	1.96101824637117	0.0498768944414381	0.317764624740677	MTCP1	ENST00000504061	nonsense_mediated_decay
124022	ENSG00000214832	19.6966405029908	0.0382740548684025	0.384569187010119	0.0995244969207462	0.920721838724367	0.97725934258889	UPF3AP2	ENST00000578315	processed_transcript
124024	ENSG00000214837	19.2851238573385	0.501317849454589	0.373664168966493	1.34162676298659	0.179717044088565	0.556146157131658	LINC01347	ENST00000627498	processed_transcript
124026	ENSG00000214846	15.3787097621675	0.125567654602796	0.332116413071743	0.378083255330325	0.705368747008271	0.9032202021228	RP11-115L11.1	ENST00000498116	processed_pseudogene
124027	ENSG00000214875	4.12064924944632	0.0560614346464202	0.727473503672359	0.0770631979906023	0.938573269653157	NA	MED28P1	ENST00000399158	processed_pseudogene
124028	ENSG00000214881	7.93409035252272	-0.453687298486524	0.531267709542037	-0.853971153032455	0.393120973059221	0.743348201594276	TMEM14DP	ENST00000422205	processed_pseudogene
124029	ENSG00000214892	5.89408770056847	0.424631356058539	0.567891278559604	0.747733540010636	0.4546208962951	NA	USP8P1	ENST00000494673	processed_pseudogene
124030	ENSG00000214896	7.13617877705286	-0.653830431223899	0.655891896005631	-0.99685700525607	0.31883392357714	0.686565752834772	RPSAP55	ENST00000477347	processed_pseudogene
124031	ENSG00000214900	89.5753593924394	-0.142217485294005	0.404388989867299	-0.351684860017267	0.725074616083865	0.910188266515139	LINC01588	ENST00000556434	lincRNA
124048	ENSG00000214914	7.11861722390987	-0.856132659714235	0.594139333903361	-1.44096276893441	0.149595201320101	0.513652193211819	RPL23AP3	ENST00000453844	processed_pseudogene
124049	ENSG00000214922	35.0751168907286	0.615948971670944	0.354489316261231	1.73756709558219	0.0822871219288869	0.398691956824679	HLA-F-AS1	ENST00000399247	processed_transcript
124052	ENSG00000214941	454.056290210461	0.251828458961442	0.0872810972804394	2.88525771109754	0.00391093369606831	0.0791716755511358	ZSWIM7	ENST00000476496	nonsense_mediated_decay
124070	ENSG00000214944	1492.36513933802	-0.351066042379465	0.420447407831003	-0.834982059208163	0.40372780984899	0.750299547435428	ARHGEF28	ENST00000296794	protein_coding
124084	ENSG00000214954	13.4360188850036	0.472800128413665	0.354991265450742	1.33186411731381	0.182904844086565	0.560206861757643	LRRC69	ENST00000518304	protein_coding
124091	ENSG00000214960	88.8681173307656	-0.444980110335717	0.197969384456216	-2.24772184627432	0.0245939320694395	0.223854863259979	ISPD	ENST00000407010	protein_coding
124094	ENSG00000214967	2.2181616263395	4.78838114120413	2.16972307740969	2.20690888669567	0.0273204254517275	NA	NPIPA7	ENST00000530217	protein_coding
124096	ENSG00000214973	16.8954317845063	-0.627660240614383	0.39016320431591	-1.60871203043067	0.107679323981307	0.449613799299062	CHCHD3P3	ENST00000446783	processed_pseudogene
124097	ENSG00000214975	106.087128955519	-0.408439999701596	0.210377162440191	-1.94146548496067	0.05220184199633	0.322957860337258	PPIAP29	ENST00000414949	processed_pseudogene
124098	ENSG00000214980	4.9575692024042	-1.11381519534411	0.776311717865625	-1.43475252235843	0.151357631533248	NA	RP11-274J2.1	ENST00000510707	processed_pseudogene
124099	ENSG00000214998	6.34233657750138	-0.212765476728522	0.62616009241702	-0.339794054755603	0.734011625432492	NA	CCNB2P1	ENST00000399411	processed_pseudogene
124100	ENSG00000215003	23.3505176749192	-0.296453766102551	0.288605328393071	-1.02719436177142	0.30432895249849	0.677153290724343	RPL15P20	ENST00000482912	processed_pseudogene
124101	ENSG00000215005	19.0796291965295	-0.138670229147451	0.341508837764356	-0.406051656101312	0.684704645898117	0.895064293692436	HSPD1P7	ENST00000447985	processed_pseudogene
124102	ENSG00000215006	55.2790852815188	0.485218118596557	0.260791082478439	1.86056253912238	0.0628059791110955	0.350971331240752	CHCHD2P2	ENST00000503744	processed_pseudogene
124103	ENSG00000215007	58.1662945537321	-0.585351001402306	0.277745111268277	-2.10751144720207	0.0350732704883782	0.268213171864263	DNAJA1P3	ENST00000399417	processed_pseudogene
124104	ENSG00000215012	1985.24502414933	-0.285292647149517	0.217187816630846	-1.31357574091934	0.188989016885725	0.56687819344628	C22orf29	ENST00000407472	protein_coding
124109	ENSG00000215014	49.5088252406016	-0.15167473217926	0.26100727033801	-0.58111305475452	0.561164260703622	0.841249789978202	RP5-832C2.5	ENST00000366221	lincRNA
124110	ENSG00000215018	6.08235567194832	-0.78981519098293	0.797251082821058	-0.990673086561618	0.321845236912933	NA	COL28A1	ENST00000430711	nonsense_mediated_decay
124116	ENSG00000215021	11051.775288925	-0.161940764364037	0.0887144123178946	-1.82541663899826	0.0679381802723537	0.363358451010781	PHB2	ENST00000537646	retained_intron
124130	ENSG00000215022	12.0924814315607	0.392189570478724	0.572535101306433	0.685005285411865	0.493340585731872	0.807435297944868	RP1-257A7.4	ENST00000606627	antisense
124134	ENSG00000215030	2261.75245833637	1.86594586738051	0.689523649572655	2.70613759011306	0.00680708361896359	0.108656143308242	RPL13P12	ENST00000392730	processed_pseudogene
124135	ENSG00000215032	10.695478694469	0.628931516337838	0.536431717115402	1.17243536552954	0.241022307707756	0.619838887802903	GNL3LP1	ENST00000399458	processed_pseudogene
124136	ENSG00000215039	208.929759586073	0.114486668261244	0.20583085646585	0.556217227227243	0.578062363796713	0.849589138188836	CD27-AS1	ENST00000535639	retained_intron
124145	ENSG00000215041	1565.20384366674	0.174890021916329	0.118085795165501	1.48104199722935	0.138595382592867	0.498331811398109	NEURL4	ENST00000315614	protein_coding
124159	ENSG00000215057	41.3307439772705	-0.241422732894781	0.224497394401316	-1.07539213779563	0.282199200316527	0.659411068432993	PKMP5	ENST00000454707	processed_pseudogene
124160	ENSG00000215067	118.644293238094	0.113158275968622	0.237626480968954	0.476202296592552	0.633930263507929	0.874258124015178	ALOX12-AS1	ENST00000572385	antisense
124169	ENSG00000215068	113.589942646809	0.212980522971562	0.329847684159067	0.645693552509081	0.518477836939122	0.818357779367506	AC025171.1	ENST00000451894	antisense
124174	ENSG00000215070	7.74480009379839	-0.903609605164565	0.575552209571087	-1.56998720557072	0.116418087867715	0.462630490897392	XRCC6P5	ENST00000435236	processed_pseudogene
124175	ENSG00000215086	135.210151295023	-0.527019832199733	0.156298521922009	-3.37187982150406	0.000746570176113916	0.0277501672809802	NPM1P24	ENST00000428039	processed_pseudogene
124176	ENSG00000215089	4.78757722237692	0.784565353436192	1.9613144922409	0.400020168381965	0.68914166201356	NA	KRT18P11	ENST00000435214	processed_pseudogene
124177	ENSG00000215093	21.8404192426546	0.22262721032099	0.287581763156321	0.774135355029367	0.43885075182305	0.772333202897588	EEF1A1P29	ENST00000416082	processed_pseudogene
124178	ENSG00000215102	12.1488423330788	0.0459234624834412	0.440001982359996	0.104371035414718	0.91687490751161	0.975685268907808	TERF1P4	ENST00000399580	processed_pseudogene
124179	ENSG00000215105	130.851650049135	0.670149307508616	0.219392203716872	3.05457211402758	0.00225381822593143	0.0551445795279053	TTC3P1	ENST00000399586	processed_pseudogene
124180	ENSG00000215114	509.82409645091	-0.502660323202991	0.215246064695536	-2.33528229152064	0.0195286786441936	0.197520242153347	UBXN2B	ENST00000399598	protein_coding
124185	ENSG00000215126	67.35991231271	0.0191583620754545	0.25257959877438	0.0758507898833428	0.939537807993057	0.981690754229945	CBWD7	ENST00000377391	protein_coding
124203	ENSG00000215146	104.848295660982	0.0113190682340235	0.902322159600981	0.0125443757682167	0.989991298747465	0.996596482948798	RP11-313J2.1	ENST00000609841	processed_transcript
124207	ENSG00000215154	362.610388840713	-0.105966657210607	0.149122553252149	-0.710601145833585	0.47733143284872	0.797131752449668	AC141586.5	ENST00000399702	processed_transcript
124210	ENSG00000215158	54.4662157247187	-0.0399576917627032	0.260860479882584	-0.153176486452408	0.878259099925285	0.96189777813068	RP11-1023L17.1	ENST00000514048	processed_transcript
124214	ENSG00000215179	14.887136996365	0.0416777071911453	0.369482866152101	0.112800107959508	0.910189032750981	0.973410232213407	MAPK6PS4	ENST00000517873	processed_pseudogene
124215	ENSG00000215183	7.41411554960402	0.308307738372743	0.513106415509881	0.600865101377408	0.547929839051506	0.834938615758912	MSMP	ENST00000436428	protein_coding
124217	ENSG00000215190	513.769889201316	-0.182724091068376	0.167471790243748	-1.09107385072094	0.275240387999598	0.652879445199965	LINC00680	ENST00000450081	processed_transcript
124223	ENSG00000215193	3827.74645740395	-0.0236806791904662	0.0953242595173364	-0.248422377581222	0.803807621332781	0.939340219397437	PEX26	ENST00000329627	protein_coding
124228	ENSG00000215196	3.8176962109741	-0.108037360501296	0.865024073116396	-0.124895206802827	0.900606513076545	NA	AC091878.1	ENST00000399760	antisense
124229	ENSG00000215199	15.3470340420673	-0.586337508315948	0.376174536531752	-1.55868473640415	0.119071016163436	0.466541444411187	YWHAZP6	ENST00000399764	processed_pseudogene
124230	ENSG00000215210	70.4987086904355	-0.410703138021465	0.199740228977204	-2.05618637830008	0.0397645547567306	0.285932614680176	RBMXP2	ENST00000434705	processed_pseudogene
124231	ENSG00000215218	2.83687892641073	-0.531851865561924	1.67317624080067	-0.31786960189407	0.750583851771513	NA	UBE2QL1	ENST00000399816	protein_coding
124232	ENSG00000215221	30.4126432721921	-0.451986311118689	0.348386646847207	-1.2973697907455	0.194503981587163	0.571386874769096	UBA52P6	ENST00000399822	processed_pseudogene
124233	ENSG00000215223	6.55648492393858	0.510113630265825	0.685989967061717	0.743616750622142	0.457108366488934	NA	CYP51A1P3	ENST00000400072	processed_pseudogene
124234	ENSG00000215237	12.093263631655	-0.707711806346741	0.891874929524393	-0.793510146903827	0.427480659852853	0.764811845681516	RP11-54D18.2	ENST00000502889	unprocessed_pseudogene
124235	ENSG00000215241	35.4052375406849	-1.14151271392679	0.889890528519281	-1.28275633613742	0.199577455926274	0.575767125662584	RP11-266K4.9	ENST00000304751	lincRNA
124238	ENSG00000215251	1077.13990674081	-0.0294867504041021	0.0871773955839589	-0.338238487242992	0.735183474593951	0.913245757662078	FASTKD5	ENST00000380266	protein_coding
124239	ENSG00000215252	196.03099256608	0.0204523430541931	0.383474555633834	0.053334289729831	0.957465559817032	0.988346514507335	GOLGA8B	ENST00000342314	protein_coding
124250	ENSG00000215256	527.106967298618	-0.108850878844946	0.197807164546103	-0.55028784773656	0.582121957982011	0.851760101818998	DHRS4-AS1	ENST00000556379	antisense
124256	ENSG00000215268	9.72447454711913	-0.624939588468082	0.567207023002123	-1.10178393976928	0.270555614112858	0.64997342334204	LA16c-60G3.8	ENST00000417863	processed_pseudogene
124257	ENSG00000215270	19.523897874236	-0.478285426467694	0.366287194897161	-1.30576616690621	0.191632088892953	0.569684049562413	LA16c-60H5.7	ENST00000398242	processed_pseudogene
124258	ENSG00000215271	448.72565042291	-0.166274040310259	0.129086768937617	-1.28807965121982	0.1977182379557	0.57451445247016	HOMEZ	ENST00000357460	protein_coding
124262	ENSG00000215283	11.3579436673803	-0.952263076756345	0.513058677490639	-1.85605101041044	0.0634462875710714	0.351641251347631	HMGB3P24	ENST00000433260	processed_pseudogene
124263	ENSG00000215284	30.6739897203902	-0.380289084145733	0.330108931330679	-1.15201089111033	0.24931659792177	0.628198521284397	RP11-198M15.1	ENST00000399931	processed_pseudogene
124264	ENSG00000215301	24065.9461767822	0.26082998484858	0.14171923606834	1.84046987610633	0.0656992829186364	0.357268039921681	DDX3X	ENST00000610559	processed_transcript
124286	ENSG00000215302	56.1465830946677	1.1699490515373	0.292105300120976	4.00523048042183	6.19570408645586e-05	0.00546828940327607	CTD-3092A11.1	ENST00000399971	transcribed_unprocessed_pseudogene
124290	ENSG00000215305	1378.31647894507	0.15104938739423	0.140565861014547	1.07458088545837	0.282562413447855	0.65949995792499	VPS16	ENST00000380445	protein_coding
124298	ENSG00000215311	7.41084151768738	-0.12317784358929	0.50706774341468	-0.242921868308541	0.808065924442101	0.939993046804788	NPM1P12	ENST00000423757	processed_pseudogene
124299	ENSG00000215319	33.2567135171348	-0.301230955948908	0.292792930091346	-1.02881909018407	0.303564694299092	0.676488174244142	EIF5P1	ENST00000400019	processed_pseudogene
124300	ENSG00000215326	15.0133839093191	0.0442282736438027	0.364039524537277	0.121493054085323	0.903300515988746	0.971134607463282	GPX1P2	ENST00000429271	processed_pseudogene
124301	ENSG00000215347	8.09834254614844	0.15597523632622	0.556576217337467	0.280240569876251	0.7792929428698	0.929302623969648	SLC25A5P1	ENST00000450250	processed_pseudogene
124302	ENSG00000215349	30.0286249217168	-0.197401421403518	0.285247260468069	-0.692036169180373	0.488914615216586	0.803559485082571	MRPL3P1	ENST00000400109	processed_pseudogene
124303	ENSG00000215374	52.5774240560688	-0.374014118439714	0.684156112334289	-0.546679495654297	0.584598943441325	0.85262023168377	FAM66B	ENST00000529456	lincRNA
124305	ENSG00000215375	236.958764023027	-0.0773191219096895	0.154176404096241	-0.501497763960202	0.616020851124895	0.866467500282186	MYL5	ENST00000506838	protein_coding
124314	ENSG00000215386	46.163306515962	0.893277403769297	0.925879592919669	0.964787873715238	0.334651070863823	0.701361647910059	MIR99AHG	ENST00000635845	lincRNA
124334	ENSG00000215388	13.2928022325522	0.223856773478766	0.460657643290481	0.485950416191414	0.627002321651291	0.871211648353079	ACTG1P3	ENST00000431775	processed_pseudogene
124335	ENSG00000215414	72.3668606801497	-0.311308515648511	0.242158192576357	-1.28555847042156	0.198597198328846	0.575492384488647	PSMA6P1	ENST00000400275	processed_pseudogene
124336	ENSG00000215417	29.8013888727379	0.19518131744886	0.489119594014557	0.399046204317569	0.689859159639428	0.897605398939508	MIR17HG	ENST00000582141	retained_intron
124345	ENSG00000215421	1424.15187522111	0.0326397090015939	0.0970539131037489	0.336304925353217	0.736640936129382	0.913245757662078	ZNF407	ENST00000582337	protein_coding
124353	ENSG00000215424	240.730589989981	-0.319267700741988	0.33347506171463	-0.957396031656485	0.338367400671712	0.704677861526201	MCM3AP-AS1	ENST00000590829	antisense
124362	ENSG00000215440	289.496359015311	0.407968049738584	0.156874066343223	2.6006086235184	0.00930585529424923	0.130853265531784	NPEPL1	ENST00000525967	protein_coding
124371	ENSG00000215447	229.816438415562	-0.448893703284344	0.205139136333075	-2.18824019301464	0.0286521107892084	0.241246381150692	BX322557.10	ENST00000454115	antisense
124373	ENSG00000215464	6.5920652005871	-0.609621902929843	0.537059035513209	-1.13511152893516	0.25632859162212	NA	AP000354.2	ENST00000396982	processed_pseudogene
124374	ENSG00000215475	3.73238634238704	-5.61773801732931	1.76843682728845	-3.17666875663464	0.00148977086212922	NA	SIAH3	ENST00000400405	protein_coding
124375	ENSG00000215477	5.26492619163205	0.0747829594927827	0.605494939598285	0.12350715852786	0.901705506007493	NA	RCN1P1	ENST00000400413	processed_pseudogene
124376	ENSG00000215482	95.7975020519235	-0.343399832180936	0.162322464024609	-2.11554102658813	0.0343838620879646	0.265720163477356	CALM2P3	ENST00000400429	processed_pseudogene
124377	ENSG00000215492	229.669372221998	-0.284877675104868	0.15720148107208	-1.81218187743565	0.0699580983213658	0.368427532662946	HNRNPA1P7	ENST00000521273	processed_pseudogene
124378	ENSG00000215493	5.90348557362009	0.18772926450747	0.603121217854873	0.311262908599317	0.755600762316071	NA	XXbac-B562F10.11	ENST00000426448	processed_pseudogene
124379	ENSG00000215515	9.48411751110249	1.41020533377906	0.49531367893677	2.84709547454086	0.00441201280633343	0.0847276456305207	IFIT1P1	ENST00000400497	processed_pseudogene
124380	ENSG00000215533	8.18727685929714	-0.212085905626621	0.951323925062392	-0.222937634636606	0.823584045190204	0.944226265310073	LINC00189	ENST00000447125	sense_overlapping
124383	ENSG00000215548	14.8571355863429	-2.19325775168507	1.04720621166094	-2.09438955504897	0.0362252924524643	0.273037499313881	FRG1JP	ENST00000376334	unprocessed_pseudogene
124384	ENSG00000215559	36.5798291821268	19.3898910253832	3.10432457996609	6.24609009976495	4.20854466641999e-10	3.64985534105661e-07	ANKRD20A11P	ENST00000442192	processed_transcript
124390	ENSG00000215571	5.8484286347784	0.0506645444215272	0.653780731958098	0.0774947041797714	0.93823000405873	NA	GRK6P1	ENST00000400595	processed_pseudogene
124391	ENSG00000215572	5.83689726295105	0.590110704248842	0.592947781019017	0.995215300805578	0.319631561622729	NA	ESRRAP1	ENST00000400596	processed_pseudogene
124392	ENSG00000215630	6.4850194821542	-0.0162320695006075	0.494373806660837	-0.0328335953117019	0.973807287463393	NA	GUSBP9	ENST00000510138	unprocessed_pseudogene
124393	ENSG00000215692	21.0817937125677	-0.241002423185306	0.394999593283566	-0.610133345155859	0.541773479412346	0.832099651176256	AC114730.8	ENST00000400768	antisense
124394	ENSG00000215712	641.742144762762	-0.151798467859558	0.163323149971137	-0.929436322324082	0.352663011355202	0.71402653519145	TMEM242	ENST00000400788	protein_coding
124396	ENSG00000215717	1327.86408214396	0.0831135396287816	0.112008112445197	0.742031428031135	0.458068294199016	0.78492994342579	TMEM167B	ENST00000338272	protein_coding
124399	ENSG00000215769	39.7403745602239	0.17413018207208	0.356178223406753	0.488884975635427	0.624923133082593	0.87060579463491	RP13-104F24.2	ENST00000578492	processed_transcript
124401	ENSG00000215784	146.115471798496	-0.0200351907976274	0.294623480657316	-0.0680026953484095	0.94578348867566	0.983097600540392	FAM72D	ENST00000400889	protein_coding
124402	ENSG00000215788	44.1090593666515	2.48548681357694	0.708627238408763	3.50746722516362	0.000452394077493145	0.020141601422066	TNFRSF25	ENST00000473343	retained_intron
124422	ENSG00000215790	87.3198916570457	0.378279607566485	0.30808430518214	1.22784446076487	0.219505361803756	0.598548077800409	SLC35E2	ENST00000355439	protein_coding
124425	ENSG00000215808	73.3020204538915	6.21209456607095	1.74957349949479	3.55063366464157	0.000384304933692292	0.0183108298105869	LINC01139	ENST00000400946	lincRNA
124426	ENSG00000215817	85.4215458143974	-0.0646133999759623	0.205110823899913	-0.315017017373454	0.752748733196356	0.918300067276548	ZC3H11B	ENST00000636126	protein_coding
124428	ENSG00000215835	181.761894930494	-0.480210778676161	0.147687007409847	-3.25154383651045	0.00114780074137544	0.0360675039575017	RP11-9L18.2	ENST00000400979	processed_pseudogene
124429	ENSG00000215840	44.7154209519429	-0.173470662049342	0.221796672586284	-0.78211570997242	0.434146574915219	0.769573661527797	RP11-122G18.7	ENST00000400984	processed_pseudogene
124430	ENSG00000215845	11.0012290438361	1.72230898729652	1.60892678187744	1.07047070550145	0.284407488167015	0.660943793426948	TSTD1	ENST00000462952	retained_intron
124437	ENSG00000215861	457.031631846192	-0.122753727973199	0.525077226118479	-0.233782235959137	0.815154041119906	0.941587438352645	WI2-1896O14.1	ENST00000313342	unprocessed_pseudogene
124438	ENSG00000215866	13.0192649536142	-0.990610700492587	0.856772664599042	-1.15621184174472	0.247594517324084	0.626344062040414	LINC01356	ENST00000433505	lincRNA
124441	ENSG00000215873	6.10864543813829	0.0659282200255141	0.561220886191179	0.117472855425868	0.906485353320537	NA	FEN1P1	ENST00000401028	processed_pseudogene
124442	ENSG00000215875	3.24041310914632	1.80086452496362	1.94655778692265	0.925153384637315	0.35488612735923	NA	ST13P20	ENST00000447996	transcribed_processed_pseudogene
124443	ENSG00000215883	450.419152831131	-0.139317877219722	0.212242856677566	-0.65640784995356	0.511561740976866	0.814890967125129	CYB5RL	ENST00000287899	protein_coding
124452	ENSG00000215895	129.981282648181	0.0669510556707366	0.229839601687582	0.291294690641442	0.770825947728117	0.925867024776015	RP11-334L9.1	ENST00000442006	processed_pseudogene
124453	ENSG00000215908	1261.33017746161	0.461165540997369	0.216814070597343	2.12700928370015	0.0334193118374933	0.261024871545844	CROCCP2	ENST00000412962	transcribed_unprocessed_pseudogene
124456	ENSG00000215910	5.59762439266023	2.33363678921014	0.983085012172152	2.37378940815495	0.0176065891367431	NA	C1orf167	ENST00000484153	processed_transcript
124463	ENSG00000215912	5.63755958158918	1.18514029978552	0.540804142823575	2.19144086729408	0.0284199044725146	NA	TTC34	ENST00000401095	protein_coding
124465	ENSG00000215915	11.6578658162264	0.574687086722006	0.782893099048689	0.734055629587642	0.462914834339759	0.78758492174988	ATAD3C	ENST00000378785	protein_coding
124468	ENSG00000216285	75.8969732210508	-0.0707490996712275	0.205213990521033	-0.344757681928008	0.730276549627349	0.911632682140894	RP11-490H24.5	ENST00000547454	processed_pseudogene
124469	ENSG00000216490	7.89426705680751	0.728309577161826	0.824663419931573	0.88315979532869	0.377149940628278	0.731775056886885	IFI30	ENST00000597802	protein_coding
124472	ENSG00000216588	4.6019872935563	-0.237020049032686	1.10277943338564	-0.214929696598541	0.829822131367468	NA	IGSF23	ENST00000402988	protein_coding
124476	ENSG00000216624	52.4479327449392	-0.103827305627502	0.197876747465469	-0.524706954997936	0.599786921682725	0.859920751742858	GAPDHP72	ENST00000638093	processed_transcript
124479	ENSG00000216657	33.8122723559163	0.141936148610481	0.253136481829739	0.560709967937171	0.574995270843065	0.847579676978949	GLRX3P2	ENST00000405027	processed_pseudogene
124480	ENSG00000216740	9.89836562699488	-0.329138996997313	0.499465819798775	-0.65898202429531	0.509907311844424	0.814171451777841	ANXA2P3	ENST00000404883	processed_pseudogene
124481	ENSG00000216775	589.623937902268	0.409541471287072	0.320378714793184	1.27830424549723	0.201142171484445	0.577208912471313	RP1-152L7.5	ENST00000602367	retained_intron
124483	ENSG00000216809	4.26777957084759	0.602350732584341	0.683897291448961	0.880761980074744	0.378446662058706	NA	RP11-57K17.1	ENST00000407450	processed_pseudogene
124484	ENSG00000216819	4.08024768714123	0.308314789858583	0.945783677522208	0.32598869824685	0.744432905975855	NA	TUBB2BP1	ENST00000404155	unprocessed_pseudogene
124485	ENSG00000216866	129.025975790405	-0.187556991669778	0.201373133159342	-0.931390343523971	0.351651684138669	0.713354780076085	RPS2P55	ENST00000397318	processed_pseudogene
124486	ENSG00000216867	30.5976660213125	-0.39752332728356	0.274918870312322	-1.44596595654549	0.14818675059214	0.511549783650683	AC114776.1	ENST00000401483	processed_pseudogene
124487	ENSG00000216895	41.9561025319951	0.634401121771766	0.309262038657877	2.05133848475201	0.0402339951372585	0.287860773939594	AC009403.2	ENST00000401694	antisense
124492	ENSG00000216906	12.0894156187648	-3.27627429273611	1.73663083270947	-1.88656922992926	0.0592182886601668	0.341980220449098	RP11-350J20.9	ENST00000407115	processed_pseudogene
124493	ENSG00000216937	58.436795444465	0.422228652907844	0.29562435488325	1.42826071645752	0.15321683032918	0.518200526843628	CCDC7	ENST00000277657	protein_coding
124502	ENSG00000217026	35.5908541098169	-0.144125979177076	0.238257702141646	-0.604916348481325	0.545234579900752	0.833546200097043	RPL10P1	ENST00000447844	processed_pseudogene
124503	ENSG00000217027	63.9776741206789	-0.193474234641803	0.207346415699851	-0.933096595804534	0.350770096617421	0.712521669707638	TPT1P4	ENST00000403538	processed_pseudogene
124504	ENSG00000217060	13.4362500088494	-0.216013993076406	0.443176273113244	-0.48742228810884	0.625959101968532	0.870869375948489	RP11-30P6.1	ENST00000402742	unprocessed_pseudogene
124505	ENSG00000217094	149.237415829162	-0.166587279107602	0.169117236311433	-0.985040216721777	0.324604316900355	0.692210058170797	PPIAP31	ENST00000405422	processed_pseudogene
124506	ENSG00000217128	2079.80946618083	-0.139506914798157	0.135057496499411	-1.03294462295002	0.301629814592218	0.675348802254231	FNIP1	ENST00000307968	protein_coding
124512	ENSG00000217130	89.1070309295144	-0.152517162852951	0.188096320226055	-0.810846074339227	0.417454071489493	0.75902783266451	RP3-375P9.2	ENST00000408001	processed_pseudogene
124513	ENSG00000217236	32.3248586194549	-3.99906305641757	1.38790686599742	-2.88136268678492	0.00395959721342406	0.079657039814185	SP9	ENST00000394967	protein_coding
124514	ENSG00000217239	5.3850684266927	0.20612331249134	0.631314077237048	0.326498837778877	0.744046968483252	NA	RP1-182O16.1	ENST00000407959	processed_pseudogene
124515	ENSG00000217241	69.3848721900938	-0.325527271341592	0.208408523208662	-1.56196717067886	0.118295722922033	0.465327473981283	CBX3P9	ENST00000402326	processed_pseudogene
124516	ENSG00000217275	6.51319512424502	0.931455907143563	0.743855889565938	1.25219941148425	0.210497210412559	NA	RP1-34B20.4	ENST00000405418	processed_pseudogene
124517	ENSG00000217325	50.6200145109765	-0.202899174606279	0.247556566183928	-0.819607323424942	0.412439997411721	0.755913845729429	PRELID1P1	ENST00000567272	processed_transcript
124519	ENSG00000217385	16.3226356917056	-0.62401941435061	0.420420079312573	-1.48427595411461	0.137735726808146	0.497339772526051	PSMC1P11	ENST00000405257	processed_pseudogene
124520	ENSG00000217414	5.23053192173886	-1.14802945677376	0.778775007937345	-1.47414778989174	0.140441803644541	NA	RP11-528A10.2	ENST00000404856	processed_pseudogene
124521	ENSG00000217416	5.27757255189996	-0.115638198293122	0.664321408211447	-0.174069654934732	0.861810720947949	NA	ISCA1P1	ENST00000426679	processed_pseudogene
124522	ENSG00000217555	121.36853344513	-0.0839909127729883	0.224550063411548	-0.374040922086281	0.708373870842185	0.903928014373745	CKLF	ENST00000534692	nonsense_mediated_decay
124530	ENSG00000217624	51.2885153977039	-0.326249720373622	0.217593417532055	-1.49935473266585	0.133781630390424	0.490547081029131	RP11-204C16.4	ENST00000405276	processed_pseudogene
124531	ENSG00000217643	13.980995352337	-0.828671116151144	0.423952736973937	-1.95463089132525	0.050626652437868	0.319418725273777	PTGES3P2	ENST00000407942	processed_pseudogene
124532	ENSG00000217648	21.9839099446069	-0.241404677230423	0.433840180170457	-0.556436882207578	0.577912231513405	0.849573881325498	RP1-95L4.4	ENST00000402907	processed_pseudogene
124533	ENSG00000217716	85.4438917528324	-0.119271293980896	0.183724194065886	-0.649186649517287	0.516217739905764	0.817000953492214	RPS10P3	ENST00000439253	processed_pseudogene
124534	ENSG00000217733	7.60554939264287	-0.937874505540756	0.635333038179116	-1.47619350668231	0.139891952196344	0.500149334884176	CCT7P1	ENST00000406551	processed_pseudogene
124535	ENSG00000217801	49.5569063798264	0.793732068615248	0.573980002246319	1.38285665965523	0.166708821715282	0.537045626116324	RP11-465B22.3	ENST00000427998	processed_transcript
124541	ENSG00000217825	3.87670906238206	0.0518608258762103	1.12543809703239	0.0460805672146333	0.963246034669209	NA	AC099552.4	ENST00000431083	lincRNA
124543	ENSG00000217835	44.7847834893779	-0.584852432500571	0.255277467786233	-2.29104604324233	0.0219607508129814	0.211079268306591	RP6-159A1.2	ENST00000456392	processed_pseudogene
124544	ENSG00000217889	2.81390442612657	-0.662107566659914	1.97206135987566	-0.335743897290123	0.737064000084111	NA	KRT18P48	ENST00000434763	processed_pseudogene
124545	ENSG00000217897	5.09113625885259	-0.877976003961065	0.768638755159047	-1.14224790002866	0.253350990667319	NA	HSPE1P8	ENST00000406997	processed_pseudogene
124546	ENSG00000217930	124.955809387265	0.503611748564806	0.254554453934915	1.97840478050944	0.047883060873006	0.310509790847249	PAM16	ENST00000577031	protein_coding
124561	ENSG00000217950	38.2108738456867	-0.627192995364711	0.281719048085572	-2.22630666838758	0.0259936471247599	0.230017224652725	NOC2LP2	ENST00000407594	processed_pseudogene
124562	ENSG00000218018	5.35702308242319	0.279711842939943	0.599717284648912	0.46640617187429	0.64092479457096	NA	RP4-800J21.3	ENST00000417346	antisense
124563	ENSG00000218052	27.5316915597387	-0.496716261770761	0.458804921337917	-1.08263063160328	0.278972405366886	0.656492262627149	ADAMTS7P4	ENST00000561209	transcribed_unprocessed_pseudogene
124569	ENSG00000218069	8.77797749849343	-2.5737125048423	0.777850789462717	-3.30874833542308	0.000937140334937079	0.031701022967062	RSL24D1P1	ENST00000404972	processed_pseudogene
124570	ENSG00000218109	3.75984576578417	-0.0424352816512181	0.814028670820702	-0.0521299595116656	0.958425141175528	NA	KIRREL3-AS3	ENST00000525678	antisense
124572	ENSG00000218175	263.770293146901	-0.205404501425642	0.158206706263022	-1.29832992720393	0.194173986764983	0.571004891840079	AC016739.2	ENST00000405359	processed_pseudogene
124573	ENSG00000218180	5.96945084230323	-0.468227106474553	0.567982069287457	-0.824369521139903	0.409729627500426	NA	SLC25A5P7	ENST00000406156	processed_pseudogene
124574	ENSG00000218208	24.6516493549084	-0.0601361569554904	0.298469853028138	-0.201481510931093	0.840322085135243	0.94869014065254	RPS27AP11	ENST00000402798	processed_pseudogene
124575	ENSG00000218227	269.180606595211	-0.275762503027515	0.14180261457386	-1.94469265504184	0.0518119800814675	0.321888821199458	RP11-889L3.1	ENST00000477964	processed_pseudogene
124576	ENSG00000218265	7.05237438357955	0.35501402637281	0.658483643735536	0.539138716276745	0.589791142769835	0.8553371439708	RPS4XP7	ENST00000406274	processed_pseudogene
124577	ENSG00000218283	692.839295074071	0.0427791833367921	0.130182702050695	0.32860881409677	0.74245138506154	0.914714027396953	MORF4L1P1	ENST00000404582	processed_pseudogene
124578	ENSG00000218336	4004.10603905104	2.84249896792507	0.580079195592508	4.90019119720657	9.57434344968657e-07	0.000219298606412038	TENM3	ENST00000513201	processed_transcript
124584	ENSG00000218350	21.630175494191	-0.85648331452676	0.36409705136618	-2.35234894463723	0.0186552651575034	0.193272613574549	LYPLA1P3	ENST00000402650	processed_pseudogene
124585	ENSG00000218358	12.6096435640624	0.37353649555927	0.742754204581799	0.502907278417342	0.615029463635143	0.86599373290485	RAET1K	ENST00000533735	processed_transcript
124587	ENSG00000218418	76.7103853747946	-0.0161891168756725	0.248444951002619	-0.0651617865862843	0.948045186323282	0.984337412481724	RP11-296E7.1	ENST00000401578	processed_pseudogene
124588	ENSG00000218426	797.66539515799	-0.249716986863708	0.150757090031645	-1.65641952104071	0.0976368905564274	0.430168001475838	RP11-475C16.1	ENST00000492974	processed_pseudogene
124589	ENSG00000218502	47.7893462133389	-0.00274828835882305	0.221061550365792	-0.0124322314499081	0.99008076999044	0.99662954131128	H2AFZP3	ENST00000394213	processed_pseudogene
124590	ENSG00000218510	358.780421139126	-0.158890541593564	0.174484429712646	-0.910628769886444	0.362491006453779	0.721108450749538	LINC00339	ENST00000635675	lincRNA
124600	ENSG00000218537	453.784361618916	-0.0361723330946031	0.213271916297765	-0.169606639835786	0.86531950037793	0.9584914654597	MIF-AS1	ENST00000406213	antisense
124601	ENSG00000218582	124.121887562547	-0.221300848618589	0.153785041718815	-1.43902713908432	0.150142833653647	0.514223296102505	GAPDHP63	ENST00000405405	processed_pseudogene
124602	ENSG00000218586	9.59494071892499	0.277852924708361	0.524177639339533	0.530073974651908	0.596060642547197	0.858186967877284	RP4-791C19.1	ENST00000407916	processed_pseudogene
124603	ENSG00000218676	7.14293547018871	0.689336056902428	0.516012657774372	1.33588982075677	0.181585288565651	0.558353268042799	BRD7P4	ENST00000406170	processed_pseudogene
124604	ENSG00000218739	1815.69799246545	0.042239031887154	0.127089142961605	0.332357516172053	0.739619314103368	0.913678679781734	CEBPZOS	ENST00000402297	protein_coding
124611	ENSG00000218890	14.4946037631734	-0.395111614426732	0.426384450181081	-0.926655778040058	0.354105284672303	0.715128463887739	NUFIP1P	ENST00000402902	processed_pseudogene
124612	ENSG00000218891	2287.36758315688	0.00189781755781296	0.166196659035406	0.011419107753596	0.990889068230568	0.996798587592962	ZNF579	ENST00000325421	protein_coding
124614	ENSG00000218996	5.69672382242237	-0.310829204702914	0.654530179304593	-0.474889034197255	0.634866067879816	NA	RP1-99E18.2	ENST00000404372	processed_pseudogene
124615	ENSG00000219023	130.327817436059	-0.199312833983506	0.230914473402723	-0.863145696527638	0.388057366042877	0.739606672031846	RP3-340B19.2	ENST00000403958	processed_pseudogene
124616	ENSG00000219085	18.5583388483381	-0.286950805914231	0.333684014206257	-0.859947716095444	0.389817863947821	0.74118379804094	NPM1P37	ENST00000403105	processed_pseudogene
124617	ENSG00000219102	38.4179632015408	-0.550163775759532	0.371639140875037	-1.4803709169711	0.138774286996166	0.498533252094503	HNRNPA3P12	ENST00000437410	processed_pseudogene
124618	ENSG00000219133	22.8984150167339	-0.528650210214842	0.33462756518838	-1.5798166834141	0.114148853813696	0.459649672416479	RP11-203F10.6	ENST00000403842	processed_pseudogene
124619	ENSG00000219146	6.67970329401339	-0.157810337242758	0.565031581315425	-0.279294719908163	0.780018658036741	NA	RPS4XP8	ENST00000402039	processed_pseudogene
124620	ENSG00000219149	5.70163578429526	-0.0633731208939039	0.583802699827956	-0.108552291574841	0.913557602856173	NA	RP11-214N16.2	ENST00000441480	processed_pseudogene
124621	ENSG00000219163	9.25757673935937	-0.388584174354131	0.490254974581203	-0.792616484281627	0.428001301635301	0.764811845681516	HMGB1P20	ENST00000402555	processed_pseudogene
124622	ENSG00000219200	128.090552358667	0.2640305203382	0.156902314326945	1.68277008195065	0.0924196088429545	0.420918464175826	RNASEK	ENST00000548577	protein_coding
124632	ENSG00000219201	70.4251626319346	-0.280532730068808	0.227388508411778	-1.2337155119589	0.217308931625524	0.595941695564363	RP11-181C21.4	ENST00000427577	processed_pseudogene
124633	ENSG00000219329	7.7167633701786	0.204249489680718	0.54972994969734	0.371545137377305	0.710231543220866	0.904205045661118	RP11-397G5.2	ENST00000402967	processed_pseudogene
124634	ENSG00000219395	6.47967543606907	0.333628933753645	0.554440315171215	0.601740033371523	0.547347197361474	NA	HSPA8P15	ENST00000401676	processed_pseudogene
124635	ENSG00000219410	14.6580561583846	-0.239578393942675	0.390330536686273	-0.613783374410278	0.539358485018904	0.831070202520213	RP4-761J14.8	ENST00000589924	antisense
124638	ENSG00000219438	400.104134008192	2.92143706874793	0.859633933234215	3.39846643530759	0.000677647775692981	0.0262378042030535	FAM19A5	ENST00000402357	protein_coding
124643	ENSG00000219451	152.638054880946	-0.289001518629267	0.158935364723889	-1.81835879718359	0.0690093115354827	0.366129670283121	AC005251.3	ENST00000405810	processed_pseudogene
124644	ENSG00000219470	21.0865054833126	-0.0267590980228743	0.283755622921304	-0.0943033225117642	0.924868210696767	0.978509280651985	RP3-337H4.6	ENST00000402069	processed_pseudogene
124645	ENSG00000219481	1788.12758635001	0.22984881513533	0.199029654610785	1.15484707836535	0.248153054316149	0.626989493738094	NBPF1	ENST00000430580	protein_coding
124652	ENSG00000219487	20.8560731895184	-0.12103789970076	0.364406466196221	-0.332150801175918	0.739775391692071	0.913678679781734	RP11-365H23.1	ENST00000407763	processed_pseudogene
124653	ENSG00000219507	122.119960792939	0.334024358614535	0.255052652837356	1.30962903109868	0.190321362462335	0.568631057955596	FTH1P8	ENST00000498161	processed_pseudogene
124654	ENSG00000219545	253.217115007006	0.196953232381579	0.217926269399783	0.903760858771328	0.366122220662054	0.724245187769083	UMAD1	ENST00000493246	processed_transcript
124660	ENSG00000219553	11.3589252386223	-0.19122135070725	0.486073539716112	-0.393400041522384	0.694024038995869	0.898910095511811	RP1-281H8.3	ENST00000406807	processed_pseudogene
124661	ENSG00000219565	4.54184444270125	0.471488369844664	0.659863501861782	0.71452409250455	0.474903163839137	NA	ZNF259P1	ENST00000572422	processed_transcript
124663	ENSG00000219607	55.85061516706	-0.504482742634333	0.495297837819401	-1.01854420535202	0.308419404222403	0.679788955898619	PPP1R3G	ENST00000405617	protein_coding
124664	ENSG00000219626	117.595770189721	-0.368666745803385	0.244161572648459	-1.50992943649731	0.131061430536849	0.484920577887073	FAM228B	ENST00000469867	processed_transcript
124674	ENSG00000219642	15.7653093884507	0.35201031151132	0.386138920076335	0.911615724832223	0.361971041633282	0.72089189238007	BMPR1APS1	ENST00000403332	processed_pseudogene
124675	ENSG00000219665	125.039812617436	0.129804165092866	0.219571774077034	0.591169632975346	0.554406767365065	0.839406699289603	CTD-2006C1.2	ENST00000406892	antisense
124684	ENSG00000219682	34.0532273254574	-0.105360783885055	0.28029829674053	-0.375888063217832	0.707000115041374	0.903764065831869	RP3-425P12.4	ENST00000405676	processed_pseudogene
124685	ENSG00000219747	64.64520591214	-0.157782438485817	0.199094960000106	-0.792498406216477	0.428070120711024	0.764811845681516	RP1-292B18.1	ENST00000405720	processed_pseudogene
124686	ENSG00000219755	15.2488086371194	0.578130784222844	0.410096868811866	1.40974201021775	0.1586158752142	0.525439562587985	RP1-199J3.5	ENST00000407121	processed_pseudogene
124687	ENSG00000219773	5.34242231215491	-0.893817373872141	0.668445870845908	-1.33715744663218	0.181171248796975	NA	RPSAP45	ENST00000401872	processed_pseudogene
124688	ENSG00000219806	5.69281111590728	0.123857069125517	0.587796761555194	0.210714106008029	0.83311036673227	NA	ATP5F1P6	ENST00000402768	processed_pseudogene
124689	ENSG00000219863	6.35257050822476	-0.225510110904399	0.601617788466001	-0.374839499808346	0.707779835873943	NA	RPL31P28	ENST00000406329	processed_pseudogene
124690	ENSG00000219891	33.4405151863607	-3.37555879707379	0.993799193270982	-3.39662058485226	0.000682234905868141	0.0263375915850947	ZSCAN12P1	ENST00000529104	processed_transcript
124692	ENSG00000219928	71.5904944447435	-0.144833721545136	0.193308878898118	-0.74923470856954	0.453715752802065	0.782105816375373	RP11-40C6.2	ENST00000401543	processed_pseudogene
124693	ENSG00000219932	19.9757580804187	-0.213871476350138	0.323784967374366	-0.660535534075168	0.508910223086104	0.813494681837209	RPL12P8	ENST00000482081	processed_pseudogene
124694	ENSG00000219951	7.85338886892067	-0.217339237457213	0.525120679614636	-0.413884362003624	0.678958796972159	0.89384440252434	RP11-378G13.2	ENST00000403475	processed_pseudogene
124695	ENSG00000219986	9.41794498394384	-0.155342122779463	0.453280986361238	-0.342706020004256	0.731819633392693	0.911962398775292	BTF3P7	ENST00000407097	processed_pseudogene
124696	ENSG00000219992	6.61000406126792	-0.0639963873310817	0.652363562270053	-0.0980992670841258	0.921853469502788	NA	RP11-420L9.2	ENST00000402155	processed_pseudogene
124697	ENSG00000220157	32.1073049916053	-0.182074649751502	0.262169979305853	-0.694490842290869	0.487374441870322	0.802224591329692	HNRNPA1P12	ENST00000515379	processed_pseudogene
124698	ENSG00000220161	6.91448990876888	0.823871052025665	0.653325197811744	1.26104282336752	0.207293418823997	0.58408999336935	FLJ35934	ENST00000577684	lincRNA
124699	ENSG00000220201	29.6280382675741	0.223410467365029	0.263006823858575	0.84944741770336	0.39563237744428	0.745863047329893	ZGLP1	ENST00000480726	retained_intron
124702	ENSG00000220205	1152.81696121169	-0.0172275819404361	0.200912989477038	-0.0857464815255512	0.931667951254315	0.980566310097109	VAMP2	ENST00000316509	protein_coding
124706	ENSG00000220267	18.1110819843835	-0.106179863886431	0.335758326559789	-0.316238959653988	0.751821138411864	0.918073373082355	ACTBP8	ENST00000403258	processed_pseudogene
124707	ENSG00000220305	8.6838521256611	-0.00219488830588602	0.635669058446198	-0.00345287894183667	0.997245006676331	0.999309464306023	HNRNPH1P1	ENST00000403291	processed_pseudogene
124708	ENSG00000220323	9.13324536664205	0.879297043928333	0.521799861587802	1.68512318353763	0.0919648075971601	0.420161785580981	HIST2H2BD	ENST00000369385	processed_pseudogene
124709	ENSG00000220412	17.2549114261578	-0.160733859164399	0.370856766997303	-0.433412232074947	0.664715315665248	0.887694879421707	RP11-95M15.2	ENST00000404534	processed_pseudogene
124710	ENSG00000220472	245.711581064565	-0.332217860710851	0.118800873314053	-2.79642608209305	0.00516712292338733	0.0927593710070977	RP11-69L16.5	ENST00000407940	processed_pseudogene
124711	ENSG00000220583	130.405926104669	-0.278155952058821	0.173582280930973	-1.60244438871864	0.109057375692166	0.452683355738816	RPL35P2	ENST00000402419	processed_pseudogene
124712	ENSG00000220666	10.7528138941199	-3.7433054816429	1.32162567850929	-2.83234923663493	0.00462073505050367	0.0872341549604024	RCC2P7	ENST00000405832	processed_pseudogene
124713	ENSG00000220685	9.48465875725596	0.172240864786242	0.442929478298833	0.388867468130076	0.697374188494147	0.900964722689709	RP11-530A18.1	ENST00000405549	processed_pseudogene
124714	ENSG00000220744	10.0644457671417	-0.21747981955434	0.440228867239679	-0.494015353690866	0.621295336235497	0.868424795027795	RPL5P18	ENST00000406671	processed_pseudogene
124715	ENSG00000220749	144.169174829936	-0.443145483918708	0.153356055413211	-2.88965103285079	0.00385669692796948	0.0787647996618036	RPL21P28	ENST00000401418	processed_pseudogene
124716	ENSG00000220785	111.394619995549	0.189442790126486	0.407366798474233	0.465042293176645	0.641901169791085	0.878242759186637	MTMR9LP	ENST00000423995	processed_transcript
124720	ENSG00000220793	7.85986160615672	-0.326571701644636	0.562854464595751	-0.580206291655132	0.561775511302892	0.841401894381098	RPL21P119	ENST00000484462	processed_pseudogene
124721	ENSG00000220804	62.3247594130953	0.18957928084953	0.216487248390909	0.875706455038902	0.381189635268331	0.73467114315554	AC093642.5	ENST00000456398	processed_transcript
124728	ENSG00000220842	229.183875881969	-0.381691612054335	0.247958088961845	-1.5393392232228	0.123721503082905	0.475261567005274	RP11-572P18.1	ENST00000495531	processed_pseudogene
124729	ENSG00000220848	148.746045687607	0.0488206297496315	0.140907349289546	0.346473267688201	0.728987070854598	0.911102044837076	RPS18P9	ENST00000482817	processed_pseudogene
124730	ENSG00000220875	17.9002488366864	0.102656615290866	0.371911896297282	0.276024016206272	0.782529620258003	0.930266829606086	HIST1H3PS1	ENST00000404612	processed_pseudogene
124731	ENSG00000220884	8.03883924641812	-0.721361030313844	0.899610865214438	-0.801858957252473	0.422634549838388	0.762712673921851	MESTP1	ENST00000404287	processed_pseudogene
124732	ENSG00000220937	14.6040157112658	0.0856108696278746	0.353560696625389	0.242139102125886	0.808672380418415	0.939993046804788	HNRNPA1P41	ENST00000397777	processed_pseudogene
124733	ENSG00000221164	58.4269270417494	0.0778092472408428	0.23782711501561	0.327167267011315	0.743541376877893	0.915020313886095	SNORA11	ENST00000408237	snoRNA
124734	ENSG00000221184	15.1852019939185	-0.131940459331067	0.419418431574048	-0.314579544909136	0.753080912012373	0.91837816098861	MIR1254-1	ENST00000408257	miRNA
124735	ENSG00000221241	5.06742251783883	1.13333535215949	0.797761216763954	1.42064483500058	0.155420037296933	NA	SNORD88A	ENST00000408314	snoRNA
124736	ENSG00000221500	8.84242323354512	-0.400695671944982	0.514474680673536	-0.778844298849464	0.436071439043081	0.770612472063052	SNORD100	ENST00000408573	snoRNA
124737	ENSG00000221539	22.7815453536199	0.360368283279525	0.387158306691961	0.930803438930858	0.351955250490447	0.71355670972314	SNORD99	ENST00000408612	snoRNA
124738	ENSG00000221643	12.1345319314718	0.432595408428607	0.628380679122482	0.688428882047607	0.491182741118965	0.805405821236212	SNORA77	ENST00000408716	snoRNA
124739	ENSG00000221676	15.1045728802717	-0.460760653236275	0.522913690261686	-0.881140925963696	0.378241548383961	0.732055973090081	RNU6ATAC	ENST00000408749	snRNA
124740	ENSG00000221740	4.47285802638136	0.229896454755851	0.833134213000726	0.275941680426046	0.782592859887122	NA	SNORD93	ENST00000408813	snoRNA
124741	ENSG00000221792	72.590376505832	0.369215248484095	0.265628039358389	1.38997091337163	0.164537710026024	0.535018970779156	MIR1282	ENST00000408865	miRNA
124742	ENSG00000221817	250.754773025487	-0.283169733420577	0.255688900657751	-1.10747761319374	0.268087486031523	0.647764514100825	PPP3CB-AS1	ENST00000422977	antisense
124757	ENSG00000221818	398.300947223334	5.331810700244	1.47071700543153	3.62531383029705	0.000288610750403913	0.015412300494182	EBF2	ENST00000520164	protein_coding
124761	ENSG00000221821	194.584620286761	0.444651101744721	0.224768780314335	1.97826006406621	0.0478993758794858	0.310509790847249	C6orf226	ENST00000408925	protein_coding
124762	ENSG00000221823	4023.26356590683	-0.12278179491115	0.113407256029847	-1.08266260210754	0.278958209362629	0.656492262627149	PPP3R1	ENST00000234310	protein_coding
124765	ENSG00000221826	9.85618248812782	-0.31540004227142	1.04188383389099	-0.302720929159191	0.762102546571237	0.922822118224983	PSG3	ENST00000594378	nonsense_mediated_decay
124771	ENSG00000221829	3290.29363049331	-0.0418196318646974	0.138059457919217	-0.30291030035166	0.761958221373935	0.922822118224983	FANCG	ENST00000425676	nonsense_mediated_decay
124779	ENSG00000221838	921.034897111358	0.0659106196130135	0.122157497055703	0.539554437522232	0.589504345316261	0.8553371439708	AP4M1	ENST00000394061	nonsense_mediated_decay
124796	ENSG00000221843	3.95081271177038	2.51196625088696	0.900389112101244	2.78986742190248	0.00527296287587501	NA	C2orf16	ENST00000408964	protein_coding
124797	ENSG00000221852	143.89217127387	0.589521861815698	0.648105526804071	0.909607829951304	0.363029367791929	0.721434483424363	KRTAP1-5	ENST00000361883	protein_coding
124798	ENSG00000221866	24.9410662628384	1.56059394837321	0.780459985444481	1.99958226876223	0.0455453901696153	0.30336493557775	PLXNA4	ENST00000359827	protein_coding
124803	ENSG00000221869	2556.76619210671	0.161682634037098	0.47764773131425	0.33849764886819	0.734988198568516	0.913245757662078	CEBPD	ENST00000408965	protein_coding
124804	ENSG00000221878	57.2374741444314	-1.36584447215469	0.916144380810373	-1.49086159426808	0.13599783642441	0.494409950235578	PSG7	ENST00000599226	retained_intron
124811	ENSG00000221882	1.76756173981076	-4.14140066964758	3.15780266906906	-1.31148178137062	0.189695044943443	NA	OR3A2	ENST00000408891	protein_coding
124812	ENSG00000221883	38.9676460322203	0.671708421531358	0.272992593205746	2.4605371656553	0.0138729202576265	0.165952073303736	ARIH2OS	ENST00000408959	protein_coding
124813	ENSG00000221886	133.283566526095	0.0284131066486634	0.235359757610619	0.120722025452075	0.903911212798033	0.971520582683367	ZBED8	ENST00000408953	protein_coding
124815	ENSG00000221887	32.5012395073924	2.20769859020311	1.23929940400849	1.78140857896191	0.07484572775444	0.381385998469922	HMSD	ENST00000408945	protein_coding
124819	ENSG00000221890	193.210902720921	-0.0468590418322762	0.513086839223258	-0.0913277017652883	0.927232207136404	0.978932234748697	NPTXR	ENST00000333039	protein_coding
124820	ENSG00000221909	290.313983011584	-0.0729320085376893	0.149082195210127	-0.489206698592639	0.624695367598161	0.870520403131379	FAM200A	ENST00000449309	protein_coding
124822	ENSG00000221914	4313.47204378742	-0.1000600793548	0.0837728703219533	-1.19442104550378	0.232313308475583	0.610446672193698	PPP2R2A	ENST00000380737	protein_coding
124846	ENSG00000221916	15.0386835443078	0.26905482945742	0.357307389106856	0.753006620238007	0.451445935806479	0.780451114669204	C19orf73	ENST00000408991	protein_coding
124847	ENSG00000221923	175.398716026956	-0.0807991386062791	0.517533963063669	-0.156123354934947	0.875935789513216	0.961375031039824	ZNF880	ENST00000424032	protein_coding
124853	ENSG00000221926	458.139088983136	-0.0452906427274195	0.361554765434881	-0.125266341526279	0.900312697824811	0.969901099243355	TRIM16	ENST00000577886	protein_coding
124878	ENSG00000221930	12.9426852240947	0.468759073132639	0.418894254525343	1.11903915622762	0.263123434742032	0.642858710383814	FAM45BP	ENST00000592932	processed_transcript
124880	ENSG00000221944	262.849188295089	0.377468614173887	0.208560899467107	1.80987239285194	0.070315578232023	0.369886402260373	TIGD1	ENST00000408957	protein_coding
124882	ENSG00000221949	64.9653326323266	-0.152185627676927	0.225267690933035	-0.675576808403329	0.499309370092415	0.809929217988644	LINC01465	ENST00000408887	lincRNA
124884	ENSG00000221953	10.8420098465154	0.512950843148068	0.595242631441693	0.861750849238886	0.388824637249364	0.740156721612862	C1orf229	ENST00000623686	lincRNA
124885	ENSG00000221955	269.408164192478	0.974962263229596	0.363311261412013	2.68354539697006	0.00728460845408198	0.11286690409173	SLC12A8	ENST00000430155	protein_coding
124901	ENSG00000221963	11067.6714617802	-0.0150612700020295	0.594406491020188	-0.0253383336648624	0.979785097894961	0.993433227462991	APOL6	ENST00000409652	protein_coding
124902	ENSG00000221968	3708.51000617874	-0.214440124934039	0.24863349321522	-0.862474810456919	0.388426288769096	0.73961511160689	FADS3	ENST00000527697	protein_coding
124915	ENSG00000221971	8.78214338966271	-0.844425091825681	0.51452792491057	-1.64116474722427	0.100763221362544	0.437120946090797	TTC4P1	ENST00000427137	processed_pseudogene
124916	ENSG00000221978	5024.57607709551	-0.01469022198153	0.135650664800932	-0.108294507830743	0.913762079111953	0.974648609915009	CCNL2	ENST00000480479	retained_intron
124936	ENSG00000221983	13176.9101578764	-0.0699858456783149	0.116257259675706	-0.6019911863873	0.547180004180278	0.834531813836443	UBA52	ENST00000596304	protein_coding
124950	ENSG00000221988	338.306308509068	0.147307848974633	0.260021106005898	0.566522661323084	0.571038532430307	0.844975461251092	PPT2	ENST00000414204	protein_coding
124962	ENSG00000221990	269.166163876035	0.25408404341617	0.187476291331657	1.35528626906044	0.175326368023843	0.548427768365153	EXOC3-AS1	ENST00000623673	antisense
124964	ENSG00000221994	11.4379901564858	-0.526929196967229	1.06921637768037	-0.492818112373459	0.622141111646756	0.86896809003868	ZNF630	ENST00000428463	nonsense_mediated_decay
124972	ENSG00000221995	53.7959146608745	-0.00777535197893236	0.230763078961115	-0.0336940901202075	0.973121091699281	0.991760897700594	TIAF1	ENST00000359450	protein_coding
124973	ENSG00000222000	35.435988377553	-2.52340362068676	0.728017379230355	-3.46613101922711	0.000528005912693789	0.0224561977767821	AC092675.3	ENST00000409490	antisense
124976	ENSG00000222005	8.11289462526576	0.987171479280543	0.600452489627477	1.64404594257405	0.100166712789184	0.435659889461264	LINC01118	ENST00000479311	lincRNA
124979	ENSG00000222009	358.891961989897	0.224477422562027	0.305584096550425	0.734584767649991	0.462592417594019	0.787243454053919	BTBD19	ENST00000409335	protein_coding
124988	ENSG00000222011	111.249474125965	0.130356936235109	0.250434637792741	0.520522789435347	0.602699248226059	0.860414036650685	FAM185A	ENST00000481697	processed_transcript
124996	ENSG00000222014	49.3594290225042	-0.195869337398787	0.231187581996638	-0.847231221102677	0.396866254479534	0.746421088633797	RAB6C	ENST00000410061	protein_coding
124997	ENSG00000222017	3.73901504319828	-1.40484823371246	2.40418291852356	-0.584335003334601	0.55899494659134	NA	AC011997.1	ENST00000409845	antisense
124998	ENSG00000222019	13.4268356225711	0.143139239992334	0.446349967246063	0.320688362263112	0.748446567441061	0.916798820465336	URAHP	ENST00000409873	processed_transcript
125003	ENSG00000222020	10.7168865189525	0.826381601348539	0.449203416125915	1.83966009981745	0.0658181549033707	0.35756265519055	AC062017.1	ENST00000409526	antisense
125006	ENSG00000222022	12.9194694890631	1.15624405627396	0.97623970442432	1.18438540353754	0.236260535547101	0.614771716712381	AC112721.1	ENST00000409162	lincRNA
125007	ENSG00000222032	20.7225979572334	1.07488249870196	0.930833225024677	1.15475304254795	0.248191571435602	0.626989493738094	AC112721.2	ENST00000409910	lincRNA
125008	ENSG00000222035	3.50958161325375	1.83600016134986	1.34659952107986	1.3634344380856	0.172745633777837	NA	AC079354.3	ENST00000409819	antisense
125009	ENSG00000222038	22.4747653220669	-0.632770557322873	0.456590524442836	-1.38586002873149	0.165789648173486	0.536169806595556	POTEJ	ENST00000409602	protein_coding
125010	ENSG00000222041	2806.88838382003	0.318170854218778	0.234379710639538	1.35750169394187	0.17462185558552	0.547720854072977	LINC00152	ENST00000409054	lincRNA
125024	ENSG00000222043	18.7947403411811	0.679572187993796	0.318102027083657	2.13633403793141	0.0326521963651944	0.258548034223419	AC079305.10	ENST00000428541	antisense
125025	ENSG00000222047	48.3299247003195	-0.517732423692462	0.551745946680721	-0.938352926391427	0.348063068855699	0.710859878979355	C10orf55	ENST00000409178	antisense
125027	ENSG00000222112	7.61042357037433	0.682180078718244	0.627351709828759	1.08739654013926	0.276861599584654	0.653863896933518	RN7SKP16	ENST00000410180	misc_RNA
125028	ENSG00000222345	7.15388168464681	0.426370809897689	0.527321587070109	0.808559369372074	0.418768643605806	0.759891637997432	SNORD19	ENST00000410413	snoRNA
125029	ENSG00000222365	7.24975288804395	-0.244983483868933	0.636130931157925	-0.385114874736556	0.700152307932175	0.901714388409438	SNORD12B	ENST00000410433	snoRNA
125030	ENSG00000222489	6.43425036194524	0.646179087964892	0.682611256188969	0.946628234014953	0.343828251595273	NA	SNORA79	ENST00000410557	snoRNA
125031	ENSG00000222726	6.34686249036243	-0.309645887081185	0.701339162514797	-0.441506625654391	0.65884626593322	NA	RNU2-7P	ENST00000410794	snRNA
125032	ENSG00000222881	6.13164407786434	0.27496498888973	0.626907959597461	0.438605037119461	0.660947746556096	NA	Y_RNA	ENST00000410949	misc_RNA
125033	ENSG00000222898	10.5609387332065	-0.298336164340642	0.548125791314217	-0.544284120667512	0.586245972455122	0.853509127151503	RN7SKP97	ENST00000410966	misc_RNA
125034	ENSG00000222937	7.70629969576093	0.797715939614765	0.601194624407414	1.32688468464111	0.184546831350245	0.561897414904848	SNORD63	ENST00000411005	snoRNA
125035	ENSG00000223343	20.2613775039654	0.085608859688937	0.366096422662528	0.233842382469419	0.815107345144881	0.941587438352645	RP13-131K19.2	ENST00000452042	antisense
125036	ENSG00000223345	46.5679548314252	0.605218378997868	0.423462411899308	1.42921393255035	0.152942754410468	0.517737867346963	HIST2H2BA	ENST00000430394	processed_transcript
125038	ENSG00000223356	7.24231254773939	0.308501900852667	0.493078308068537	0.625665124189131	0.531534613255278	0.826585237840171	RP11-66D17.5	ENST00000428641	antisense
125039	ENSG00000223361	99.90507577278	0.0849179252740856	0.272092810333031	0.312091764461359	0.754970785190062	0.919223107291422	FTH1P10	ENST00000401830	processed_transcript
125041	ENSG00000223374	12.0981260094567	-0.459216460918672	0.495458609734829	-0.926851308859978	0.354003740835429	0.715128463887739	AC005104.3	ENST00000414896	antisense
125042	ENSG00000223382	5.9409154437574	-0.672270571325525	0.689465472144458	-0.975060533828546	0.329530233800823	NA	RP5-1125N11.2	ENST00000430320	lincRNA
125051	ENSG00000223387	12.2637226994684	0.906471262363275	0.777179248349971	1.16636061022963	0.243468677220315	0.621787079881167	RP11-408H1.3	ENST00000441185	lincRNA
125054	ENSG00000223390	12.6377088935403	0.1987470012151	0.369263941856616	0.538224772816496	0.590421879356469	0.855375692059187	RP11-91A18.4	ENST00000425802	antisense
125055	ENSG00000223393	6.07645239017752	0.364015596253298	0.649644063931182	0.560330828008395	0.575253803605669	NA	RP5-858B6.3	ENST00000439341	antisense
125056	ENSG00000223396	22.8295929294466	-0.184925797492115	0.35457002850151	-0.521549433474826	0.601984078532467	0.860414036650685	RP11-134G8.5	ENST00000441932	lincRNA
125057	ENSG00000223403	84.8694590402312	0.682545175209131	0.500063919227892	1.36491586168223	0.172279496303298	0.544415808547539	MEG9	ENST00000429368	lincRNA
125060	ENSG00000223414	15.2781787798938	2.18940920553027	2.26646885029572	0.966000130663438	0.334044115652685	0.700707567325742	LINC00473	ENST00000444465	lincRNA
125065	ENSG00000223416	6.96330546765562	0.311443127865396	0.508101500534564	0.612954552461924	0.539906390745336	0.831323043037445	RPS26P15	ENST00000488067	processed_pseudogene
125066	ENSG00000223427	20.2063394901932	-0.342417541730701	0.3528268045984	-0.970497528158192	0.331798556419453	0.698618048077332	AC016716.1	ENST00000265882	processed_pseudogene
125067	ENSG00000223459	134.561191006296	0.0943041189868266	0.208881783702869	0.451471245194712	0.651649944931106	0.882687360390827	TCAF1P1	ENST00000414990	unprocessed_pseudogene
125068	ENSG00000223460	5.20941617855409	-0.519536919102697	0.6435585787541	-0.807287691057582	0.419500753933226	NA	GAPDHP69	ENST00000425504	processed_pseudogene
125069	ENSG00000223466	2.97077918336474	-0.547451925159715	1.84662181349013	-0.296461311764225	0.766877808400456	NA	AC064834.2	ENST00000452381	lincRNA
125070	ENSG00000223478	43.9186948992198	0.201066796336416	0.471329266157269	0.42659518679098	0.669674204097145	0.889483427240329	RP11-545E17.3	ENST00000443631	antisense
125071	ENSG00000223482	743.854620990861	0.925589658808938	0.240437386320632	3.84960788741328	0.000118307065173027	0.00856588468636464	NUTM2A-AS1	ENST00000451940	antisense
125083	ENSG00000223485	43.1598555130877	0.414659414560819	0.604173171099101	0.686325435150453	0.492507913102302	0.806674242783481	LINC01615	ENST00000439703	lincRNA
125086	ENSG00000223496	3762.34773364012	0.122451683293966	0.112097149140647	1.09237107484622	0.27467003146467	0.652392799622044	EXOSC6	ENST00000435634	protein_coding
125087	ENSG00000223501	2772.10223216722	-0.14022655881099	0.0818878650035515	-1.71242172213072	0.0868189787918417	0.410167898013513	VPS52	ENST00000482399	protein_coding
125098	ENSG00000223508	119.619238247975	0.433512758507103	0.334199763070814	1.29716656446356	0.194573882334021	0.571386874769096	RPL23AP53	ENST00000606975	processed_transcript
125101	ENSG00000223509	99.8776990364415	0.144725101203898	0.233338977435385	0.620235430850701	0.535102798131466	0.82938774637619	RP11-632K20.7	ENST00000604301	processed_transcript
125106	ENSG00000223511	11.0219560007146	-2.41737663783994	2.17294765705389	-1.11248728426227	0.265928694412027	0.645254678936445	RP13-297E16.4	ENST00000427886	lincRNA
125108	ENSG00000223518	37.1740604751377	0.308697130268426	0.271067214748029	1.13882134567759	0.254777676814581	0.63410477719308	CSNK1A1P1	ENST00000430593	processed_transcript
125111	ENSG00000223528	5.72414823526831	-0.132189906105032	0.615337927539747	-0.21482489570171	0.82990384205847	NA	RP11-223P11.3	ENST00000627944	antisense
125122	ENSG00000223529	46.9532205586688	-0.497346440779096	0.240108336519855	-2.07134182839157	0.0383268629583689	0.281216515515844	EEF1A1P8	ENST00000419025	processed_pseudogene
125123	ENSG00000223540	11.5368620565362	-0.196597177301509	0.414496385495359	-0.474303719359479	0.635283339619117	0.874886104029455	RPS15AP5	ENST00000436276	processed_pseudogene
125124	ENSG00000223546	191.275201656045	-0.00445137201610156	0.143736666689698	-0.030968938675274	0.975294311131752	0.992109981958793	LINC00630	ENST00000431616	lincRNA
125129	ENSG00000223547	265.655559665286	0.621273167052764	0.195370662955478	3.17997163778035	0.00147289467491894	0.0416941310419984	ZNF844	ENST00000439326	protein_coding
125132	ENSG00000223551	378.798132460098	0.0884527999491707	0.240424027076679	0.367903329066859	0.712945317836396	0.905411005778227	TMSB4XP4	ENST00000323496	processed_pseudogene
125133	ENSG00000223559	36.4594772220006	-0.0808173761457713	0.317615999387349	-0.254449953093233	0.799147963516164	0.937145953066837	RP11-700P18.1	ENST00000449426	processed_pseudogene
125134	ENSG00000223566	11.3582611479989	-0.29886914426662	0.413403637160655	-0.722947544243485	0.469712112123564	0.791483024605606	TNRC18P2	ENST00000417666	unprocessed_pseudogene
125135	ENSG00000223571	6.39792728076576	0.654484792879364	0.704374793578972	0.92917122935914	0.352800355044951	NA	DHRSX-IT1	ENST00000437244	sense_intronic
125136	ENSG00000223573	22.6355609210197	-0.266345583454667	0.592188058784992	-0.449765204656668	0.65287974962241	0.883163778940202	TINCR	ENST00000448587	protein_coding
125139	ENSG00000223583	7.90957234344368	0.146567846875088	0.489809848529638	0.29923417692615	0.764761373851923	0.923396537205392	RP3-476K8.4	ENST00000446498	processed_pseudogene
125140	ENSG00000223599	5.74853838463512	0.299906596594717	0.602384257291876	0.497865926880294	0.618578544596091	NA	RP11-216N14.7	ENST00000417868	processed_pseudogene
125141	ENSG00000223612	101.281948647542	-0.00336145109989583	0.179329735339132	-0.0187445271891968	0.985044906924838	0.994724780917247	RP11-289I10.2	ENST00000433527	processed_pseudogene
125142	ENSG00000223617	1.91559728271826	0.0592323792461352	2.14103771429861	0.0276652666370892	0.977929126301996	NA	LINC00370	ENST00000455487	lincRNA
125143	ENSG00000223638	2.57735747298652	-0.523871346500242	2.04364747761209	-0.256341346655521	0.797687273510128	NA	RFPL4A	ENST00000434937	protein_coding
125144	ENSG00000223652	10.1056379077427	-0.70377174267316	1.41997242181706	-0.495623528922189	0.620160049140871	0.867828127490217	AC106786.1	ENST00000442777	antisense
125146	ENSG00000223653	24.6934622353712	-0.0716372662404747	0.306747686136123	-0.233538081877119	0.81534360188244	0.941587438352645	RP11-131L23.1	ENST00000427819	antisense
125148	ENSG00000223658	29.3718985162983	0.375400643649734	0.516296370547961	0.727103007234605	0.467162856682054	0.789725607963969	C1GALT1C1L	ENST00000475092	protein_coding
125149	ENSG00000223668	34.0561409035865	-0.428023199197947	0.25312650303608	-1.69094580798178	0.090847153283761	0.418385472644763	EEF1A1P24	ENST00000451469	processed_pseudogene
125150	ENSG00000223676	5.72103325069886	-0.20684233510207	0.60744785452082	-0.340510438159726	0.733472163426723	NA	RPL34P26	ENST00000445636	processed_pseudogene
125151	ENSG00000223685	5.0745466906891	-1.93266299147287	1.19352212269802	-1.61929381510247	0.105384060797501	NA	LINC00571	ENST00000434565	lincRNA
125154	ENSG00000223692	11.3559446549003	-0.140790138745179	0.445080559610253	-0.31632506903574	0.751755784986151	0.918073373082355	DIP2A-IT1	ENST00000442434	sense_intronic
125155	ENSG00000223694	8.66455671356095	-0.0581920263936955	0.547367730167404	-0.106312490098564	0.915334422086792	0.975323839185278	ADH5P3	ENST00000433842	processed_pseudogene
125156	ENSG00000223695	6.22212314926399	0.892161582819535	0.62521616507923	1.42696499650881	0.153589984346908	NA	RP4-633O19__A.1	ENST00000424761	lincRNA
125157	ENSG00000223705	274.786471121261	0.231112611326895	0.21705187804497	1.06478051887214	0.286975262894967	0.663224741416996	NSUN5P1	ENST00000473960	processed_transcript
125165	ENSG00000223718	3.51566713321724	-4.08555788780628	1.66267906519514	-2.45721376622179	0.0140019341581957	NA	AC093107.7	ENST00000422772	processed_pseudogene
125166	ENSG00000223722	32.3085403970681	0.218220438407578	0.573131562964584	0.380751039567267	0.703387992252842	0.902921742527618	RP11-467L13.5	ENST00000453713	processed_pseudogene
125167	ENSG00000223723	60.9452741845593	-0.361947108523504	0.244366795398579	-1.48116321586631	0.138563085668183	0.498331811398109	BX842568.2	ENST00000453595	processed_pseudogene
125168	ENSG00000223725	20.4947104172684	0.0521152259383725	0.33217613533434	0.15689033736851	0.875331275213441	0.961246914010651	AC007879.5	ENST00000432413	antisense
125171	ENSG00000223745	74.1488123660473	0.049256870144728	0.242479165282632	0.203138566925181	0.839026728058571	0.948150575231617	CCDC18-AS1	ENST00000413606	antisense
125195	ENSG00000223749	655.956546953585	-0.587621723022653	0.471679342302018	-1.24580762887512	0.212835028146703	0.590942781164997	MIR503HG	ENST00000440570	lincRNA
125201	ENSG00000223751	3.17870495221197	1.55314080712835	2.61205467648996	0.594605013864196	0.552107527801958	NA	AC116609.2	ENST00000425850	lincRNA
125202	ENSG00000223756	759.708913946453	0.52090972600802	0.414958892239987	1.255328505424	0.209359531283606	0.587560385183442	TSSC2	ENST00000529482	processed_transcript
125208	ENSG00000223764	38.9138954222721	1.16348998480419	0.858021799261605	1.35601448099042	0.175094560633073	0.548320224165444	RP11-54O7.3	ENST00000609207	retained_intron
125211	ENSG00000223768	119.217994904181	-0.435097537708835	0.252250423794581	-1.72486345578215	0.0845520827510293	0.403891775226236	LINC00205	ENST00000433465	lincRNA
125212	ENSG00000223773	149.878824092119	0.571082225169687	0.374489647514784	1.52496131457717	0.127268746988258	0.481144565816684	CD99P1	ENST00000431582	processed_transcript
125217	ENSG00000223774	4.55259478391696	-0.303811667167426	0.694209082560629	-0.437637125182516	0.66164935444408	NA	RP11-307B6.3	ENST00000414927	antisense
125219	ENSG00000223776	8.44040971217002	0.383434823448551	0.691275725222985	0.554677112847939	0.57911553360924	0.850308506209068	LGALS8-AS1	ENST00000487567	antisense
125221	ENSG00000223784	7.12389142524648	-3.82801953084282	1.74911333009789	-2.18854860058072	0.0286296651619313	0.241246381150692	RP11-554I8.2	ENST00000417112	lincRNA
125222	ENSG00000223797	39.407489198389	0.482768385580052	0.240765537877693	2.00513906531463	0.0449481821702505	0.301842339687182	ENTPD3-AS1	ENST00000439293	antisense
125226	ENSG00000223799	5.28210456498703	0.444511637462717	0.612958870858167	0.725189990056565	0.468335482914617	NA	IL10RB-AS1	ENST00000411998	antisense
125227	ENSG00000223802	47.7792816622774	-1.3041943131992	0.446098747819079	-2.92355519842914	0.00346058862328847	0.0737547649297501	CERS1	ENST00000623882	protein_coding
125232	ENSG00000223803	82.5400681401975	-0.309458239051426	0.209178439536252	-1.47939835356595	0.139033879912829	0.49905966428685	RPS20P14	ENST00000412545	processed_pseudogene
125233	ENSG00000223804	44.7825039324831	-1.57568833612363	0.916335237402748	-1.71955445104321	0.0855134618180804	0.406510019836734	CH17-472G23.2	ENST00000616141	processed_transcript
125237	ENSG00000223811	38.9946181710474	0.486764136502907	0.444531472691817	1.09500489032948	0.273514494025116	0.651643839515551	RP11-437J19.1	ENST00000445974	lincRNA
125238	ENSG00000223812	2.08919925773415	0.0591393741743792	3.620756430407	0.0163334306825305	0.986968387267062	NA	RP11-197K6.1	ENST00000439804	lincRNA
125240	ENSG00000223813	5.37969306612183	2.06720203762393	1.46455118190343	1.41149183665759	0.158099640979311	NA	AC007255.8	ENST00000450540	antisense
125242	ENSG00000223820	10.3097339835061	0.326599521083631	0.565878457384398	0.577154893991263	0.563834824465839	0.842410951751766	CFL1P1	ENST00000456375	processed_transcript
125246	ENSG00000223822	20.2949567075877	0.0622940800500696	0.294985909153405	0.211176460017533	0.832749578729955	0.946830261845955	EEF1A1P1	ENST00000447052	processed_pseudogene
125247	ENSG00000223825	19.8039336730878	-1.08872082923472	0.450711425658744	-2.41556074963816	0.0157110014366704	0.176844567983765	DAZAP2P1	ENST00000475212	processed_pseudogene
125248	ENSG00000223831	2.29932924322774	0.0592084102781422	2.10992800050214	0.0280618155046291	0.97761284888413	NA	RP1-56J10.8	ENST00000432130	sense_intronic
125249	ENSG00000223861	15.2489342271519	-0.413254592647495	0.386810016028106	-1.06836580110032	0.285355537275938	0.661683712930543	RP11-74C1.2	ENST00000452587	processed_pseudogene
125250	ENSG00000223864	40.2171315927693	-0.470563978065195	0.281225341908512	-1.67326306680526	0.0942755197598345	0.423404655363622	NPM1P19	ENST00000450070	processed_pseudogene
125251	ENSG00000223865	240.829919794838	4.14637962455389	1.08009821909301	3.83889127049551	0.000123591142203211	0.00876713135979567	HLA-DPB1	ENST00000418931	protein_coding
125259	ENSG00000223886	3.70458564213844	-1.50549412170163	1.45676289194148	-1.03345172370172	0.301392551618305	NA	RP11-251G23.2	ENST00000493920	processed_pseudogene
125260	ENSG00000223891	68.4113839599971	0.729044501924036	0.294432675088354	2.47609916835916	0.0132826678559106	0.160736345390654	OSER1-AS1	ENST00000439943	lincRNA
125265	ENSG00000223908	8.76116467641623	0.260362672937443	0.481333442257947	0.540919558209119	0.588563029496737	0.85496533233254	AC068657.2	ENST00000520807	processed_pseudogene
125266	ENSG00000223916	58.8697491891132	-0.271582366172163	0.190454836964854	-1.42596728179857	0.153877786490079	0.518958772212681	RP11-353H3.1	ENST00000413663	processed_pseudogene
125267	ENSG00000223922	10.2435097103184	0.22094349001289	0.459364597973978	0.480976311599455	0.630533334720417	0.872738931661437	ASS1P2	ENST00000439895	processed_pseudogene
125268	ENSG00000223947	4.59856047275722	0.377702926605728	0.640645102402716	0.589566555943637	0.555481278995739	NA	AC016738.4	ENST00000452364	antisense
125269	ENSG00000223949	5.7167052667633	2.47225968166444	1.35019109675266	1.83104427781406	0.0670939344813553	NA	ROR1-AS1	ENST00000412349	antisense
125271	ENSG00000223959	1013.21953945123	-0.0837163843948933	0.18179685202206	-0.460494136525175	0.645161579219473	0.879535938282534	AFG3L1P	ENST00000431757	processed_transcript
125288	ENSG00000223960	387.029265279097	0.0765481017521474	0.325882978893629	0.234894445889834	0.8142906605202	0.941452899894082	AC009948.5	ENST00000420672	antisense
125295	ENSG00000223969	5.12886162874401	-0.619139446302346	0.897208435379738	-0.690073144531124	0.490148190597144	NA	AC002456.2	ENST00000415965	antisense
125298	ENSG00000223973	6.7722281506791	0.357916821992701	0.532739503756186	0.671842090682478	0.501684229782183	0.810875607242738	AC068491.3	ENST00000449539	transcribed_processed_pseudogene
125300	ENSG00000223984	43.5120602953057	-0.123079391793542	0.239596377623263	-0.513694710305973	0.607465450831821	0.863098916469261	HNRNPRP1	ENST00000453465	processed_pseudogene
125301	ENSG00000224000	5.9777462749478	-2.92029493087961	1.92571297107707	-1.51647466405456	0.129399372037482	NA	RP3-471M13.2	ENST00000452366	lincRNA
125302	ENSG00000224003	6.91111470073627	-0.137996097696781	0.529173295418023	-0.260776760451925	0.79426466697956	0.934856684565492	YES1P1	ENST00000418510	processed_pseudogene
125303	ENSG00000224004	27.5815771618916	-0.105826512846033	0.302020147725142	-0.350395540307934	0.726041872838319	0.910293612380748	ATP5C1P1	ENST00000441945	processed_pseudogene
125304	ENSG00000224011	7.59246242986055	-0.158504901335045	0.543698630342475	-0.291530808593729	0.770645384785797	0.925867024776015	AC111155.1	ENST00000437414	processed_pseudogene
125305	ENSG00000224020	14.7005442110424	0.0604015032088612	0.660070703324159	0.0915076262356067	0.927089246802734	0.978932234748697	MIR181A2HG	ENST00000429139	antisense
125306	ENSG00000224023	6.55574968600678	0.686486244770503	0.531263642741122	1.29217621824918	0.196296125542671	NA	FLJ37035	ENST00000527483	lincRNA
125312	ENSG00000224025	10.2032269994112	0.26156084067212	0.458909703558444	0.569961451335512	0.568703843958627	0.844164092818995	RP11-274B18.3	ENST00000436315	processed_pseudogene
125313	ENSG00000224032	499.553403701212	-0.0446365452642022	0.227794867446742	-0.195950618925329	0.844648817000043	0.950233653460785	EPB41L4A-AS1	ENST00000413221	lincRNA
125317	ENSG00000224043	43.8736605016943	-0.616183606465118	0.300264771185689	-2.05213420153129	0.0401566218930518	0.287539562639852	CCNT2-AS1	ENST00000392929	antisense
125320	ENSG00000224046	11.0330146561109	0.194612755099978	0.488192275714252	0.398639562281579	0.690158806334865	0.897835336742158	AC005076.5	ENST00000433446	antisense
125322	ENSG00000224051	2725.35244268618	-0.180914787805573	0.135054536519178	-1.33956838821095	0.180385706866895	0.557039221229468	CPTP	ENST00000464957	processed_transcript
125325	ENSG00000224057	11.5875013923382	0.373667785913666	0.465157670781907	0.803314251027074	0.421793123012117	0.762048148504843	EGFR-AS1	ENST00000442411	antisense
125326	ENSG00000224059	15.4890279104911	0.218691495982323	0.347520966814204	0.629290077048048	0.529159166494587	0.824577451985951	HSPA8P16	ENST00000454171	processed_pseudogene
125327	ENSG00000224063	8.74938696993066	-0.673974326255774	1.18206491679556	-0.570166931341501	0.568564482526461	0.844164092818995	AC007319.1	ENST00000453517	antisense
125330	ENSG00000224066	17.5120258282664	0.190520798244843	0.367263418058468	0.518757896585584	0.603929581995406	0.860743925405807	RP4-622L5.7	ENST00000373604	antisense
125332	ENSG00000224078	782.351066642059	0.438126570965991	0.245860065207463	1.7820160040887	0.0747466219257913	0.381376282724428	SNHG14	ENST00000557108	retained_intron
125356	ENSG00000224080	272.205443352397	-0.817748234970698	0.240377266439558	-3.40193666016382	0.000669101433865039	0.0260661626213284	UBE2FP1	ENST00000416536	processed_pseudogene
125357	ENSG00000224081	9.46749190498084	0.372451863629347	0.735139109154453	0.506641340382143	0.612406496156075	0.865797016714685	LINC01057	ENST00000634870	processed_transcript
125376	ENSG00000224083	4.77375283723178	-0.41308170374663	0.914816764586803	-0.451545839273296	0.651596195139289	NA	MTCO1P11	ENST00000429111	unprocessed_pseudogene
125377	ENSG00000224086	192.500699892522	0.0776148790455452	0.236593574861023	0.328051508123738	0.742872717726953	0.914759341716261	LL22NC03-86G7.1	ENST00000458178	antisense
125378	ENSG00000224093	9.765252100736	-0.588105949003519	0.565675843235904	-1.03965187136029	0.298501668421782	0.673481245776062	RP5-1033H22.2	ENST00000431770	antisense
125383	ENSG00000224094	138.538058557508	-0.176609872247128	0.16651283251519	-1.06063820775505	0.288854351767919	0.665157130388934	RPS24P8	ENST00000431490	processed_pseudogene
125384	ENSG00000224097	13.1808563497296	-1.03164153940735	0.474719947755111	-2.17315818365302	0.0297684138260657	0.245788631529905	RP11-472B18.1	ENST00000513652	processed_transcript
125387	ENSG00000224114	172.987967020934	0.61403932940393	1.44618025270236	0.424593910929517	0.671132732608573	0.889866395565739	RP11-343H5.4	ENST00000451736	processed_pseudogene
125388	ENSG00000224116	11.4445479856407	-0.246803715770581	0.654026626173424	-0.377360348789741	0.705905829498865	0.9034226563966	INHBA-AS1	ENST00000415848	antisense
125391	ENSG00000224117	4.67947351762297	0.000459501945806605	0.573732597513527	0.000800899143255968	0.999360975007152	NA	PTPN2P2	ENST00000433704	processed_pseudogene
125392	ENSG00000224126	131.215062939301	-0.30191011148164	0.207972647883414	-1.4516818175575	0.146590097278172	0.50873025545004	UBE2SP2	ENST00000428091	processed_pseudogene
125393	ENSG00000224132	4.83386850731049	1.12157913127847	0.662038157503842	1.69413064574297	0.0902404600762782	NA	AC112715.2	ENST00000445534	lincRNA
125394	ENSG00000224152	46.3091943518854	0.78385377915942	0.308340624428008	2.54216835881914	0.0110167093773829	0.144639959926399	AC009506.1	ENST00000418474	antisense
125395	ENSG00000224159	7.73529845820836	-0.522185520447353	0.599382938176648	-0.871205179840231	0.38364213216925	0.736160982132709	HMGB1P9	ENST00000429856	processed_pseudogene
125396	ENSG00000224163	63.0267128172136	-0.566437979091704	0.340414870769011	-1.66396367412533	0.0961196889659342	0.427246061943272	RP11-309L24.6	ENST00000469533	unprocessed_pseudogene
125397	ENSG00000224165	6.31555283048581	0.901577576240026	0.576304948889327	1.56441060930949	0.11772117077959	NA	DNAJC27-AS1	ENST00000421904	antisense
125404	ENSG00000224167	64.2195954479788	-1.25750553329796	0.586180225558238	-2.14525410184283	0.0319325360676442	0.255293534377925	RP3-522D1.1	ENST00000456651	lincRNA
125406	ENSG00000224172	9.64905510907279	-0.594202055941868	0.487674326106307	-1.21844030766619	0.223056695563949	0.601234403244622	RP11-416N13.1	ENST00000422823	processed_pseudogene
125407	ENSG00000224183	18.9505581424103	0.253264105305567	0.41407245901707	0.611641995960728	0.540774646271442	0.831679216624459	SDHDP6	ENST00000414693	processed_pseudogene
125408	ENSG00000224186	38.8050138281217	0.577552987127141	0.329227005993285	1.75426977925049	0.0793842915145977	0.393116636098989	C5orf66	ENST00000624272	antisense
125414	ENSG00000224189	717.270043419471	0.428322530814539	0.422163438794505	1.01458935439227	0.31030161602612	0.680613443531495	HAGLR	ENST00000416928	antisense
125426	ENSG00000224195	5.55288005379811	0.0671647647075876	0.734467758851	0.0914468523610349	0.927137534876327	NA	RP11-574K11.5	ENST00000434147	antisense
125427	ENSG00000224208	11.1102339387595	-0.145088117568655	0.515055581777179	-0.281694098077791	0.778178080359427	0.928969348324599	AL590762.6	ENST00000436372	processed_pseudogene
125428	ENSG00000224215	3.9942330365252	0.63515234763793	1.56868216149896	0.404895499691924	0.685554326513231	NA	RP11-371A19.2	ENST00000443224	antisense
125429	ENSG00000224224	5.77556477290617	0.805474165974677	0.579898719310544	1.38899111026202	0.164835453290449	NA	HAUS1P2	ENST00000439908	processed_pseudogene
125430	ENSG00000224228	9.62224155378916	-1.46461906811377	1.17169294957941	-1.25000245895438	0.211298649083553	0.589194384795138	RP1-15D23.2	ENST00000432694	lincRNA
125431	ENSG00000224236	8.33794702515284	-0.312065962994278	0.55983678674402	-0.557423110419801	0.577238379252522	0.849502928314731	MRRFP1	ENST00000435941	processed_pseudogene
125432	ENSG00000224237	3.0898733095671	3.13708809399793	1.90439508353427	1.64728848605089	0.0994987633838821	NA	MINOS1P3	ENST00000457048	processed_pseudogene
125433	ENSG00000224259	144.124293377969	1.0855811788555	0.976633939905553	1.1115538120255	0.266330040865373	0.645734014397604	LINC01133	ENST00000443364	lincRNA
125436	ENSG00000224261	12.6706087055015	0.150951728868526	0.392089649734522	0.384992893769914	0.700242680468666	0.901714388409438	RPSAP18	ENST00000453374	processed_pseudogene
125437	ENSG00000224269	4.07717997024042	-4.49081418333795	2.65305253934541	-1.69269704113963	0.0905131487725824	NA	AP000697.6	ENST00000430607	antisense
125438	ENSG00000224273	7.57622180170639	-0.558755143885939	0.55133963461246	-1.013449984017	0.310845274796945	0.68102463487054	AC005077.7	ENST00000449786	transcribed_unprocessed_pseudogene
125439	ENSG00000224280	11.034792299259	-0.184682326110579	0.46535112062795	-0.396866619470835	0.691465820859297	0.898245756421278	AC005014.5	ENST00000432006	processed_pseudogene
125440	ENSG00000224281	145.640845107393	0.153657420134069	0.154355263887606	0.995478976641544	0.319503364238731	0.687268438282701	SLC25A5-AS1	ENST00000446986	lincRNA
125444	ENSG00000224287	6.58543306697731	1.48822402801726	0.549948419262404	2.70611565719795	0.00680753323400639	NA	MSL3P1	ENST00000438684	processed_transcript
125446	ENSG00000224289	1.37494953609964	0.0591439291217279	4.06882808849503	0.0145358633580422	0.988402467459783	NA	IFIT6P	ENST00000418257	unprocessed_pseudogene
125447	ENSG00000224292	3.84578537144537	1.78927324322129	0.740581576014332	2.41603801818945	0.0156904229808482	NA	AF196972.9	ENST00000445586	antisense
125448	ENSG00000224295	2.93390876995567	0.511441339617856	1.61019626831862	0.31762670779998	0.750768112585587	NA	OLFM5P	ENST00000411807	unprocessed_pseudogene
125449	ENSG00000224321	18.9976545404793	-0.184841331301746	0.387745777344209	-0.47670752875191	0.633570400997737	0.874106636596444	RPL12P14	ENST00000431782	processed_pseudogene
125450	ENSG00000224324	6.44180590847909	-0.799300543602055	0.671028952864543	-1.19115656662792	0.233592126723789	NA	THAP5P1	ENST00000439089	processed_pseudogene
125451	ENSG00000224328	9.05903879534563	-0.295971561557351	0.521770033526393	-0.567245227858376	0.570547583831587	0.844975461251092	MDC1-AS1	ENST00000442150	antisense
125452	ENSG00000224334	21.4867847155	-0.303469863500821	0.300487583849623	-1.0099248015941	0.312531319132031	0.681400857347965	AP000357.4	ENST00000409926	processed_pseudogene
125453	ENSG00000224356	5.81775637276618	-0.48959297019975	0.596147905798361	-0.821260907633463	0.411497669797684	NA	RP11-151A6.4	ENST00000454752	sense_intronic
125456	ENSG00000224358	13.9426015573006	0.629637360007829	0.473829209351612	1.32882766106679	0.183904834064503	0.56108951576143	RP11-466F5.8	ENST00000423121	antisense
125457	ENSG00000224361	1.90624937029133	-1.36905959986031	2.21451071361686	-0.618222161420156	0.536428903530725	NA	AC011239.1	ENST00000430988	antisense
125458	ENSG00000224376	3.48036090995877	0.707211697374681	0.861711728652896	0.82070566508391	0.41181394315974	NA	AC017104.6	ENST00000415129	lincRNA
125461	ENSG00000224383	5.55926466778682	1.41991415925895	0.725142260040192	1.9581180652473	0.0502161604326406	NA	PRR29	ENST00000577953	protein_coding
125471	ENSG00000224389	10.6461182042545	0.275515049880518	0.738497931505248	0.373074910743417	0.709092691167815	0.904007587968839	C4B	ENST00000435363	protein_coding
125487	ENSG00000224401	5.8636614388519	-0.582503871797204	0.718213931581176	-0.81104507471026	0.417339786072925	NA	RPL7P57	ENST00000423238	processed_pseudogene
125488	ENSG00000224407	37.0944313376873	0.377568790006588	0.365590989549013	1.03276284372421	0.301714895965895	0.675348802254231	RP5-956O18.3	ENST00000414640	antisense
125489	ENSG00000224411	479.913161590942	-0.342498358897751	0.167743030822272	-2.04180380680398	0.0411709965024306	0.290805048783523	HSP90AA2P	ENST00000530115	processed_pseudogene
125490	ENSG00000224413	6.94905025811818	-4.30727159603656	1.61386935078605	-2.66890971932683	0.00760979017714706	0.116200579162846	AP001476.2	ENST00000451618	lincRNA
125491	ENSG00000224415	87.8138126373464	-0.16959781346019	0.169343244584264	-1.0015032715155	0.316583559278752	0.684600912350379	RP11-401L13.4	ENST00000432746	processed_pseudogene
125492	ENSG00000224418	26.5502764239988	0.810605676206049	0.362733970092657	2.23471122927634	0.0254363129236481	0.228269636828083	STK24-AS1	ENST00000434547	antisense
125493	ENSG00000224420	84.9026996848713	-0.600259988657638	0.244070258950377	-2.45937375261965	0.0139179638949398	0.166098186821532	ADM5	ENST00000420022	protein_coding
125494	ENSG00000224424	42.514421884937	-0.0622574699919875	0.2674907358138	-0.232746266156017	0.81595844040929	0.941739690962406	PRKAR2A-AS1	ENST00000435419	antisense
125498	ENSG00000224448	23.5810245884926	-0.0403749379323924	0.316493507183546	-0.127569561510712	0.898489620670147	0.969662901132898	GS1-259H13.7	ENST00000455459	processed_pseudogene
125499	ENSG00000224464	18.6745688109336	-0.109468824437065	0.317375454057344	-0.344919000627205	0.730155265759646	0.911632682140894	PGAM1P6	ENST00000425684	processed_pseudogene
125500	ENSG00000224470	4044.20742668536	-0.204748627928558	0.151639408718084	-1.3502336210583	0.176941056846174	0.551356569693922	ATXN1L	ENST00000427980	protein_coding
125503	ENSG00000224479	8.84100378613008	0.189024203781086	0.54026787540109	0.3498712627338	0.726435314658026	0.910468047095226	AC136289.1	ENST00000430831	transcribed_unitary_pseudogene
125507	ENSG00000224505	11.074634437993	0.977400139186494	0.390951357953683	2.50005561894554	0.0124173809759241	0.154899494575651	AC002117.1	ENST00000589950	antisense
125509	ENSG00000224531	1015.97069125767	-0.0402059923156848	0.206460512541125	-0.194739380527674	0.845596980862905	0.950438493305759	SMIM13	ENST00000416247	protein_coding
125511	ENSG00000224536	4.97591179861584	-0.519240734325656	0.968875485252322	-0.535921015888261	0.592013139237463	NA	RP11-134G8.7	ENST00000454651	antisense
125512	ENSG00000224540	5.09948184575154	-1.4075000897613	0.727617002359534	-1.93439692200295	0.0530643446179023	NA	RP11-385M4.3	ENST00000429208	processed_pseudogene
125513	ENSG00000224543	57.653292644351	-0.276474941482963	0.20872785081287	-1.32457139958208	0.18531334713563	0.562459458130262	SNRPGP15	ENST00000600149	processed_pseudogene
125514	ENSG00000224546	146.770779786261	-0.14352400992502	0.21313016429888	-0.673410121918504	0.500686410905584	0.810419866153661	EIF4BP3	ENST00000432132	processed_pseudogene
125515	ENSG00000224550	39.99226109006	-0.152552090788418	0.215964495699719	-0.706375787807871	0.479954473818198	0.798915550455981	RP11-270C12.3	ENST00000416095	processed_pseudogene
125516	ENSG00000224553	6.71955083636629	-1.66238703626733	0.749387343993795	-2.21832814443834	0.0265324665363355	0.233214591285204	AC008065.1	ENST00000428525	processed_pseudogene
125517	ENSG00000224555	11.2602917526523	-0.217806262535393	0.421036625073522	-0.517309539276682	0.604940096024175	0.861340939397346	RP11-438N5.2	ENST00000531069	processed_pseudogene
125518	ENSG00000224577	52.7524239841014	0.0359514927347535	0.369334924492901	0.0973411674623381	0.922455464302773	0.977715259860821	LINC01117	ENST00000443670	lincRNA
125519	ENSG00000224578	512.790963335022	-0.254851311826074	0.127073312905305	-2.00554550754484	0.0449047608040354	0.301842339687182	HNRNPA1P48	ENST00000562726	processed_transcript
125521	ENSG00000224594	89.5028053910355	-0.314793549479766	0.273749110921146	-1.14993450908574	0.250170846199107	0.629305458594707	RPL29P19	ENST00000425197	processed_pseudogene
125522	ENSG00000224596	8.35002933839831	0.976286038306798	1.04328404801744	0.935781621660984	0.349385635826539	0.711127697056901	ZMIZ1-AS1	ENST00000428862	antisense
125525	ENSG00000224597	1488.96185288625	0.276366839559684	0.246029959969448	1.12330563153367	0.261307712886847	0.640252729693499	SVIL-AS1	ENST00000430295	antisense
125537	ENSG00000224616	9.14609755515672	0.494807653094094	0.51798881727377	0.955247751676028	0.339452422780508	0.705436161945806	RTCA-AS1	ENST00000421185	antisense
125538	ENSG00000224621	9.13653880654901	-0.238533718549347	0.596701001455037	-0.399754178336705	0.689337583236256	0.897512936176788	RP11-276H7.3	ENST00000426353	antisense
125539	ENSG00000224628	10.9442543265305	-1.06791120720061	0.512965315534925	-2.08183901495754	0.0373571767534718	0.277204249516101	RP5-854E16.2	ENST00000445194	processed_pseudogene
125540	ENSG00000224631	645.957925026735	-0.357633411910663	0.136468212749704	-2.62063527252752	0.00877661029428133	0.127430647907252	RPS27AP16	ENST00000591758	processed_transcript
125542	ENSG00000224635	33.0364876685723	0.572681263009217	0.525314780511311	1.09016780843631	0.275639230950885	0.65331117106151	RP4-564F22.5	ENST00000422519	lincRNA
125543	ENSG00000224646	41.6823584277851	-0.238128869447955	0.249513083702715	-0.954374279353127	0.339894220907135	0.705660045174788	AC007387.2	ENST00000421570	processed_pseudogene
125544	ENSG00000224660	184.793599972606	0.666469632924376	0.21315788968752	3.12664773469747	0.00176811644214263	0.0473431854670049	SH3BP5-AS1	ENST00000420195	antisense
125547	ENSG00000224666	6.17056429345363	0.555016608511683	1.12219868974527	0.494579626213666	0.620896886656081	NA	RP1-50J22.4	ENST00000411643	antisense
125549	ENSG00000224668	9.32061699374785	-0.635863142376794	0.501882751350804	-1.26695556016895	0.205171180502766	0.581557971155224	IPO8P1	ENST00000455509	processed_pseudogene
125550	ENSG00000224675	3.26230301629392	1.34447949583112	1.57196971043169	0.85528333460185	0.392394311298121	NA	AC009227.2	ENST00000434635	antisense
125551	ENSG00000224677	9.23410219282064	0.620857371256295	0.528916919908145	1.17382777500125	0.240464016448876	0.619342554578709	PDIA3P2	ENST00000428073	unprocessed_pseudogene
125552	ENSG00000224680	15.7417026346477	-0.301520438110617	0.399116448866327	-0.755469835851346	0.44996712457612	0.779801876844374	PLA2G12AP1	ENST00000497678	processed_pseudogene
125553	ENSG00000224687	61.2104657448469	-0.0525606356975829	0.328563173031798	-0.159971171487609	0.872903783547389	0.960401286476035	RASAL2-AS1	ENST00000421505	lincRNA
125556	ENSG00000224699	54.3708018498736	0.13108517420325	0.198121264607839	0.661641113904252	0.508201251860551	0.813133130394494	LAMTOR5-AS1	ENST00000626572	antisense
125607	ENSG00000224713	4.18661855808475	-0.200000118635216	0.882968542967321	-0.226508770021513	0.820805738982538	NA	AC025165.8	ENST00000356672	antisense
125611	ENSG00000224722	52.2257732157007	0.0715440356099396	0.257197002514667	0.278168232562741	0.780883219592903	0.92957864043085	RP11-255B23.1	ENST00000519282	processed_pseudogene
125612	ENSG00000224725	6.3082581209156	0.336776170804532	0.640645623112796	0.525682465710434	0.599108848637609	NA	CEP57L1P1	ENST00000430943	processed_pseudogene
125613	ENSG00000224728	16.4638312092996	-0.388785663612014	0.442506738440887	-0.8785982897839	0.379619123418332	0.73283297677761	AC090945.1	ENST00000413639	processed_pseudogene
125614	ENSG00000224729	99.8488943191214	0.26197682184274	0.393230918166384	0.66621623514327	0.505272897200215	0.812130997013334	PCOLCE-AS1	ENST00000442166	antisense
125616	ENSG00000224738	51.6357742000531	-0.250041142472476	0.246749520555232	-1.01333993237287	0.310897819995523	0.68102463487054	AC099850.1	ENST00000451775	antisense
125617	ENSG00000224745	5.79513161306701	0.509334572156614	0.615483582576047	0.827535594084969	0.4079335561397	NA	RP11-380G5.2	ENST00000416679	sense_intronic
125618	ENSG00000224769	4.885110678894	-1.25629356459553	1.24276231829658	-1.01088804037565	0.312070018750628	NA	MUC20P1	ENST00000457750	unprocessed_pseudogene
125619	ENSG00000224773	31.003307862813	0.13177644756112	0.295700256433163	0.445641979315989	0.655855881812215	0.884821019102497	HSPA8P7	ENST00000443628	processed_pseudogene
125620	ENSG00000224781	13.0564530011811	0.150260119502128	0.465591647854933	0.322729413627593	0.746900174263176	0.9164610160057	EIF4A2P4	ENST00000458691	processed_pseudogene
125621	ENSG00000224785	28.6372651143698	0.539608355534287	0.287412351883792	1.87747099941085	0.0604535684623876	0.345436739655717	AC006026.9	ENST00000444025	processed_pseudogene
125622	ENSG00000224786	11.9851274836218	0.694425054403377	0.620886851325065	1.1184405869143	0.263378868096236	0.642924455749556	CETN4P	ENST00000432407	unitary_pseudogene
125623	ENSG00000224789	12.268056776977	0.841905272114158	1.23575891749695	0.681286018003777	0.495690528713739	0.808233794634542	AC012363.4	ENST00000455707	antisense
125624	ENSG00000224790	24.1081561397402	0.00341822060763557	0.38924902928417	0.00878157773166883	0.992993404762086	0.997769430123256	AP000704.5	ENST00000637940	lincRNA
125626	ENSG00000224791	6.15188561056003	-1.24125038992953	1.86669441544145	-0.664945681340132	0.506085236210813	NA	KRT18P39	ENST00000415349	processed_pseudogene
125627	ENSG00000224820	19.0760879259261	-0.390487254046675	0.343765022862153	-1.13591327819078	0.255992860584576	0.63517100921083	BTF3P4	ENST00000418852	processed_pseudogene
125628	ENSG00000224821	8.05188243119142	0.124941801178687	0.771404453134386	0.161966657919878	0.871332110265735	0.959725206116733	COL4A2-AS2	ENST00000458403	antisense
125629	ENSG00000224831	52.3171163525697	0.323648063323337	0.259692734872542	1.24627307530257	0.21266415911324	0.590903000424116	RP11-651P23.4	ENST00000463122	processed_pseudogene
125630	ENSG00000224834	8.56653858222781	-0.273083643213913	0.453802750039953	-0.601767272652866	0.547329062882962	0.834558294391081	BTF3P9	ENST00000418784	processed_pseudogene
125631	ENSG00000224837	18.7769747213459	0.211231224507139	0.376596525603642	0.560895308761968	0.574868908278287	0.847524840269756	GCSHP5	ENST00000443090	processed_pseudogene
125632	ENSG00000224839	10.6874171181386	-0.334957320344519	0.433099210429147	-0.773396284912685	0.43928788795576	0.772391168098818	RPL12P17	ENST00000432393	processed_pseudogene
125633	ENSG00000224842	0.878694859774936	0.0590685501554019	5.58032764666072	0.010585140137918	0.991554437824421	NA	RP11-123K19.1	ENST00000451449	antisense
125636	ENSG00000224843	4.68586056213625	-0.407805365129421	0.921000418251852	-0.442785211654382	0.657921100891893	NA	LINC00240	ENST00000607607	lincRNA
125640	ENSG00000224846	3.63930132142766	0.72053603023269	1.16491491560232	0.618531036543676	0.536225345546304	NA	RP1-90J20.8	ENST00000456189	antisense
125642	ENSG00000224856	7.27963625779664	-0.33241871124614	0.539317014399908	-0.616369783208153	0.537650491630863	0.830349412251322	RP4-796I17.5	ENST00000430869	processed_pseudogene
125643	ENSG00000224858	28.9491452841057	-0.531610244240837	0.306034062946077	-1.73709501198403	0.0823704016566631	0.398691956824679	RPL29P11	ENST00000494408	processed_pseudogene
125644	ENSG00000224861	916.42729790549	-0.275333908403511	0.130771628162016	-2.10545599434147	0.0352516340400099	0.268928095800413	YBX1P1	ENST00000445822	processed_pseudogene
125645	ENSG00000224870	865.500642219283	-0.0479500084057812	0.0940975414748174	-0.509577696231454	0.610347352809692	0.865208673795022	RP4-758J18.2	ENST00000448629	antisense
125653	ENSG00000224875	9.57734537468655	0.58068824196365	0.500695272504396	1.15976378019138	0.246144994468483	0.624928217126112	AC083949.1	ENST00000422013	antisense
125655	ENSG00000224877	1684.8997535613	0.0881352199901343	0.12950501241923	0.680554507842721	0.496153420611304	0.808233794634542	C17orf89	ENST00000431388	protein_coding
125661	ENSG00000224886	66.9862363262945	-0.355944069332099	0.267053895911498	-1.33285480864155	0.182579455271917	0.560183949421657	RP11-119F19.4	ENST00000452173	transcribed_processed_pseudogene
125662	ENSG00000224888	45.6821200023085	0.0861759304223881	0.283161863019219	0.304334522677367	0.760873046427824	0.922510043727001	RP5-1142A6.2	ENST00000440406	antisense
125664	ENSG00000224891	5.32604734489181	-0.462802913589567	0.770456282813765	-0.600686792895472	0.548048617249566	NA	AC007899.3	ENST00000412776	processed_pseudogene
125665	ENSG00000224892	23.048719000255	0.561233571991748	0.346352492367443	1.62041152975547	0.105143904780503	0.444670979969373	RPS4XP16	ENST00000596904	processed_transcript
125668	ENSG00000224905	50.2729332618977	-0.705614449862676	0.319316138551605	-2.20976757724584	0.0271212970117809	0.235919889345127	AP001347.6	ENST00000428809	antisense
125671	ENSG00000224908	13.7145376297621	-0.473931276091912	0.402756329049462	-1.17671962402286	0.239307432552699	0.617967074199858	TIMM8BP2	ENST00000445940	processed_pseudogene
125672	ENSG00000224914	292.695973210332	0.411167537804145	0.240843287479805	1.70719949103262	0.0877849796096571	0.411967476514241	LINC00863	ENST00000439559	lincRNA
125673	ENSG00000224919	3.78657220848185	1.85002232590064	1.78080504067944	1.03886853621819	0.298865881250606	NA	RP11-144G6.4	ENST00000434533	antisense
125674	ENSG00000224934	13.1257239394324	0.815929005937912	0.391439962141824	2.08442950350146	0.0371211164786953	0.276423637045232	RP11-441O15.3	ENST00000416191	lincRNA
125675	ENSG00000224936	9.40956551274888	0.517851685423942	0.429415186953948	1.20594636882156	0.227838170151515	0.606048895025947	SUCLA2P1	ENST00000425839	processed_pseudogene
125676	ENSG00000224940	9.45583688611341	-0.624478153062423	0.704360966000713	-0.88658824552437	0.375300624618762	0.730187603286633	PRRT4	ENST00000489835	protein_coding
125683	ENSG00000224945	5.66858369031294	0.0745473675101615	1.44134329463717	0.051720757842723	0.958751197007878	NA	RP11-82L18.2	ENST00000456944	sense_intronic
125685	ENSG00000224950	22.6663026553045	0.611649594001714	0.478339806336713	1.27869264882204	0.201005309390088	0.577063113381904	RP5-1086K13.1	ENST00000456414	lincRNA
125686	ENSG00000224959	9.75567135662983	-0.135332806022903	0.44493569920202	-0.304162615554605	0.761004004786159	0.922609982462195	AC017002.2	ENST00000432268	lincRNA
125687	ENSG00000224963	5.87750357622901	0.411014719962373	0.948833444872368	0.433178996992102	0.664884736028807	NA	U82695.9	ENST00000635752	transcribed_unitary_pseudogene
125689	ENSG00000224969	5.49724966087333	-1.78253411293177	1.14943100074446	-1.55079696978528	0.120950347029457	NA	RP11-54O7.11	ENST00000458555	antisense
125690	ENSG00000224971	21.0819771731111	-0.349201177681482	0.315184466928165	-1.10792635527014	0.267893622379195	0.647764514100825	SUMO2P3	ENST00000438311	processed_pseudogene
125691	ENSG00000224975	34.0754042166789	0.606430191904861	0.368971595549644	1.643568771199	0.100265309021931	0.435988972967964	INE1	ENST00000456273	sense_intronic
125692	ENSG00000224976	12.6785182385559	-0.0750335841202614	0.585643621193006	-0.128121576680732	0.898052761045723	0.969662901132898	PARP4P2	ENST00000446672	unprocessed_pseudogene
125693	ENSG00000224982	30.3798453209768	-5.17755908278817	2.58692985262423	-2.00143002622818	0.0453460675624644	0.302669025303706	TMEM233	ENST00000426426	protein_coding
125695	ENSG00000224985	6.42740560132901	0.0550984220183435	0.592894917317729	0.0929311761814557	0.925958237900264	NA	RP11-297K8.2	ENST00000420498	antisense
125696	ENSG00000224992	5.56255890802295	0.388562848274228	0.684654723482683	0.567531099906384	0.570353403298955	NA	RP11-295G24.5	ENST00000451318	sense_intronic
125697	ENSG00000224993	27.781671850762	-0.367050415651771	0.297133820447676	-1.23530338989603	0.216717612596932	0.595292375824343	RPL29P12	ENST00000481681	processed_pseudogene
125698	ENSG00000225008	9.61510198348765	-0.220080986890978	0.44791283480379	-0.491347802050337	0.623180475912575	0.869653088715699	RP13-228J13.6	ENST00000426370	processed_pseudogene
125699	ENSG00000225022	38.7451089496553	-0.387312877457093	0.27004442587197	-1.43425614584143	0.151499179983282	0.51661608730494	UBE2D3P1	ENST00000436669	processed_pseudogene
125700	ENSG00000225026	8.81225540566763	-0.482382444588524	0.507199122645445	-0.95107113370488	0.341568267104701	0.707204783917172	AC091492.2	ENST00000419844	processed_pseudogene
125701	ENSG00000225031	178.193224266945	-0.23047091702149	0.149874145292339	-1.53776301157176	0.124106570556954	0.47595761858933	EIF4BP7	ENST00000432307	processed_pseudogene
125702	ENSG00000225032	73.1971044706763	0.570864689984305	0.261043955262047	2.1868527444401	0.0287532755978913	0.241392868248175	RP11-228B15.4	ENST00000439298	antisense
125704	ENSG00000225067	49.8472839880219	-0.505652766515579	0.250615762145013	-2.01764151698884	0.0436286097092718	0.298413817843301	RPL23AP2	ENST00000471227	processed_pseudogene
125705	ENSG00000225071	24.5557815104416	-0.398021196508342	0.429570486185939	-0.92655619812777	0.354157005976968	0.715128463887739	GS1-184P14.2	ENST00000419089	processed_pseudogene
125706	ENSG00000225075	9.73453020243971	0.426175279214771	0.504244159300626	0.845176431603819	0.398012339206789	0.747319761052865	RP11-426L16.3	ENST00000421943	antisense
125707	ENSG00000225077	15.2610198276897	1.00967004575206	0.570209680322098	1.77069958753019	0.0766106711119093	0.38640319765775	LINC00337	ENST00000441724	lincRNA
125709	ENSG00000225091	10.7407207239561	0.382224038462415	0.500145343013093	0.764225927126964	0.444732618446952	0.775901208379188	SNORA71A	ENST00000364729	snoRNA
125710	ENSG00000225093	57.0422079207974	-0.208346752441099	0.247049185073825	-0.84334118478812	0.399037655471943	0.748110445503335	RPL3P7	ENST00000417878	processed_pseudogene
125711	ENSG00000225094	10.2451602742766	0.129761770358661	0.440123308697958	0.294830489079397	0.768123374218648	0.924871332400451	SETP20	ENST00000457046	processed_pseudogene
125712	ENSG00000225096	16.3129738658215	0.569217343340001	0.856162047860627	0.664847670791246	0.506147928594426	0.81215211601187	XXbac-BPG55C20.7	ENST00000420759	lincRNA
125713	ENSG00000225099	8.67954979658933	-0.696720213839118	0.569298493805212	-1.22382233822931	0.221019255565137	0.599592427962515	ATP6V1E1P1	ENST00000439215	processed_pseudogene
125714	ENSG00000225101	8.93928070494068	0.0423141328438403	1.70199992106141	0.0248614188051502	0.980165501048151	0.993433227462991	OR52K3P	ENST00000531655	unprocessed_pseudogene
125715	ENSG00000225125	14.8957800378492	-0.382981638680846	0.378241814496981	-1.01253120094659	0.311284136230846	0.681225786216655	RANP4	ENST00000413361	processed_pseudogene
125716	ENSG00000225131	98.252018385207	-0.126395522770029	0.27844711565939	-0.453930084607671	0.649879149297075	0.881859565116823	PSME2P2	ENST00000453033	processed_pseudogene
125717	ENSG00000225137	84.6502858465159	-0.428834196885736	0.202544725429593	-2.11723211244425	0.0342401532741396	0.264824879534039	DYNC1I2P1	ENST00000435916	processed_pseudogene
125718	ENSG00000225138	552.868448218257	-1.07339747050639	0.690292547604431	-1.55498922048554	0.119948636620187	0.468272517253476	CTD-2228K2.7	ENST00000607286	antisense
125725	ENSG00000225151	46.6193670616011	1.08397921415279	0.426858215364014	2.53943622293505	0.0111031286886563	0.145372988636395	GOLGA2P7	ENST00000559668	processed_transcript
125735	ENSG00000225159	143.17574881406	-0.397161863479414	0.173785821907323	-2.28535250528788	0.0222921665292616	0.212856041128976	NPM1P39	ENST00000449818	processed_pseudogene
125736	ENSG00000225163	6.93231225990269	-0.769242221210371	0.671682795108465	-1.14524627817235	0.252107152886444	0.631713336433925	LINC00618	ENST00000435624	lincRNA
125738	ENSG00000225169	6.14325719363786	-0.115299227110317	0.588594880961334	-0.195888939642157	0.844697094445059	NA	BRI3P1	ENST00000440440	processed_pseudogene
125739	ENSG00000225177	21.9945715079984	-0.706247462239751	0.589927997925265	-1.19717569724369	0.231238080257206	0.609295515422002	RP11-390P2.4	ENST00000432673	antisense
125743	ENSG00000225178	1062.6546091755	-0.906918942982132	0.436461316365156	-2.07789077514347	0.037719420369749	0.278839150108569	RPSAP58	ENST00000484897	processed_pseudogene
125744	ENSG00000225190	1750.99668908479	0.14465777409737	0.150904253532497	0.958606339523881	0.337757097675692	0.704367809927791	PLEKHM1	ENST00000430334	protein_coding
125763	ENSG00000225193	5.6342134468316	-0.834965040694585	0.677840675412973	-1.23180132290805	0.218023309035872	NA	RPS12P26	ENST00000492017	transcribed_processed_pseudogene
125764	ENSG00000225200	306.386129832852	-0.281913894450235	0.153846992529189	-1.83243032454306	0.0668873335716685	0.361248607537213	AB019441.29	ENST00000392301	processed_pseudogene
125765	ENSG00000225205	52.7674391946888	-0.31008919080382	0.562762718130035	-0.551012319782294	0.581625229257303	0.85169203991592	AC093818.1	ENST00000442417	antisense
125770	ENSG00000225206	319.600729465848	0.710624517889341	0.753222383672716	0.94344583126212	0.345452910030284	0.708999488655023	MIR137HG	ENST00000634594	lincRNA
125777	ENSG00000225210	21.1686878597801	5.89436329543919	1.45991900212342	4.03745912401029	5.40332558808043e-05	0.00491495802655488	DUXAP9	ENST00000549484	processed_transcript
125785	ENSG00000225213	5.64040995269906	-0.798582282026542	0.556292822175991	-1.43554302732653	0.151132416410053	NA	RP11-197M22.2	ENST00000421480	sense_intronic
125786	ENSG00000225215	7.72387873194927	0.149551682948185	0.476852035823999	0.313622825767663	0.753807521157543	0.918654633255587	SMARCE1P1	ENST00000417747	processed_pseudogene
125787	ENSG00000225216	4.19284524715834	0.295682614739827	0.942891865914506	0.313591224432768	0.75383152546586	NA	AC007362.3	ENST00000598710	antisense
125802	ENSG00000225217	3.89818827048342	1.30186494420054	0.834132480124982	1.56074121943492	0.118584821469155	NA	HSPA7	ENST00000445535	unprocessed_pseudogene
125803	ENSG00000225218	6.61408459373727	-0.146717966018027	0.517655686541255	-0.283427710411782	0.776848989046047	NA	AP001628.6	ENST00000431150	lincRNA
125804	ENSG00000225224	19.4012334195661	-0.150518156853353	0.297897078385137	-0.50526899313445	0.613369917786227	0.865797016714685	RPS27AP12	ENST00000429552	processed_pseudogene
125805	ENSG00000225259	43.0669483980825	-0.346687806430427	0.268536844148538	-1.29102510134014	0.196694973596676	0.573874791750522	ST13P6	ENST00000522430	processed_pseudogene
125806	ENSG00000225264	108.908652517046	0.482570835035684	0.299850776534244	1.60936996933397	0.10753546776811	0.449309181920777	ZNRF2P2	ENST00000442865	processed_transcript
125809	ENSG00000225265	16.5118692226405	-0.824797622071331	0.454624773824819	-1.81423817961392	0.0696410645392827	0.367476874780336	TAF1A-AS1	ENST00000441835	antisense
125812	ENSG00000225294	6.92626220475525	0.715643932318578	0.548624029182937	1.30443417395403	0.192085589692152	0.56999422377635	OSTCP2	ENST00000437956	processed_pseudogene
125813	ENSG00000225302	22.686110568047	0.0535315221866359	0.736912365764301	0.072642996200932	0.942090211060709	0.982235220054576	RP11-539I5.1	ENST00000453491	processed_transcript
125815	ENSG00000225329	5.56109725741485	-0.235582485480914	0.700649808096362	-0.336234282459854	0.736694202625275	NA	LHFPL3-AS2	ENST00000631061	lincRNA
125817	ENSG00000225335	39.2821433850173	-0.656986125869973	0.375247205399592	-1.75080884392027	0.0799788427055556	0.394110362538962	XXbac-B476C20.9	ENST00000426483	antisense
125820	ENSG00000225338	35.3590993434859	-0.163102721592623	0.229390591116809	-0.711026205558576	0.477067996891643	0.796945773558334	RPL23AP18	ENST00000416139	processed_pseudogene
125821	ENSG00000225339	184.698719589254	0.0954957317423892	0.287710044928172	0.331916571651957	0.739952256734062	0.913678679781734	RP11-513I15.6	ENST00000586726	antisense
125826	ENSG00000225355	10.629263183608	-0.617027990751768	0.486314248616938	-1.26878452051647	0.204517927513284	0.580462375168203	ARL6IP1P2	ENST00000431356	processed_pseudogene
125827	ENSG00000225361	39.1186554851115	0.194298589443516	0.529687725587702	0.366817239776393	0.713755347227441	0.905947838020914	PPP1R26-AS1	ENST00000603624	antisense
125831	ENSG00000225377	80.2680570193683	-0.44752259455794	0.277296655083238	-1.61387664205183	0.106554186079185	0.447186464562833	NRSN2-AS1	ENST00000414676	antisense
125833	ENSG00000225383	86.5384775106795	-0.403518640800883	0.97009176530843	-0.41595924760024	0.677439823947546	0.893376581814505	SFTA1P	ENST00000602763	lincRNA
125838	ENSG00000225392	10.2309666087845	0.0107275635204815	0.562918252153426	0.019057053985092	0.984795591157316	0.994525842416559	AC016700.4	ENST00000429424	processed_pseudogene
125839	ENSG00000225398	3.30662625528964	-2.4085137834828	1.65008644154519	-1.45962885509647	0.144392104467104	NA	PGM5P4	ENST00000421970	unprocessed_pseudogene
125840	ENSG00000225399	22.4230083470373	0.844169691788961	1.05158442851307	0.802759786946074	0.422113589094413	0.762306587087858	RP11-3B7.1	ENST00000622888	lincRNA
125842	ENSG00000225402	19.4539285340429	-0.0943090915551888	0.348542733629072	-0.270581143876478	0.786713200003089	0.931328516424355	AC010878.3	ENST00000456500	processed_pseudogene
125843	ENSG00000225405	37.8047598568199	-0.0946685759240867	0.308887443433077	-0.30648243538782	0.759237351343964	0.921290692946965	RPS15AP17	ENST00000470598	processed_pseudogene
125844	ENSG00000225406	5.9267590754496	-0.255570282940314	0.665416166346003	-0.38407585488	0.700922226623697	NA	AC080125.1	ENST00000414888	processed_pseudogene
125845	ENSG00000225407	4.73502440602243	-0.458942905576222	0.946207415147386	-0.485034146033124	0.627652124168423	NA	CTD-2384B11.2	ENST00000507514	antisense
125846	ENSG00000225416	26.1900157407692	-0.252540494663324	0.296031008447621	-0.853087978815596	0.393610517262498	0.74382997452061	AC104843.3	ENST00000451203	processed_pseudogene
125847	ENSG00000225422	55.3409885476745	-0.0823552246826036	0.243954884210121	-0.337583832146891	0.73567682771214	0.913245757662078	RBMS1P1	ENST00000417216	processed_pseudogene
125848	ENSG00000225434	5.30259365549327	-4.16831519049527	2.76612647215676	-1.50691417491306	0.13183265759223	NA	LINC01504	ENST00000451596	lincRNA
125851	ENSG00000225439	160.292025834146	0.239380620446671	0.180503531841559	1.32618247412905	0.184779263006019	0.561975521974348	BOLA3-AS1	ENST00000529783	antisense
125854	ENSG00000225447	4.68876746356868	-0.57910636483124	0.705377500827334	-0.82098785990765	0.4116531833093	NA	RPS15AP10	ENST00000432472	processed_pseudogene
125855	ENSG00000225450	43.901810773753	0.513842245708318	0.337644145940974	1.52184556399253	0.128047781636346	0.482489098185012	RP3-508I15.14	ENST00000416406	antisense
125856	ENSG00000225455	5.14048401899006	0.553339760061538	0.601207076422298	0.920381315792868	0.357373528995394	NA	TPI1P4	ENST00000513630	processed_pseudogene
125857	ENSG00000225465	6.72296684046906	1.26510570732046	0.971293623350846	1.30249563767957	0.192747008241701	0.570300851028643	RFPL1S	ENST00000461286	antisense
125860	ENSG00000225470	740.588210381342	0.60903791763887	0.280524988548219	2.17106476250398	0.0299262772289878	0.246289375065059	JPX	ENST00000602938	lincRNA
125872	ENSG00000225475	37.0924161942924	-0.283404811348667	0.255797854604517	-1.10792489556581	0.267894252838261	0.647764514100825	RP11-377K22.2	ENST00000442812	processed_pseudogene
125873	ENSG00000225484	821.614803879349	0.189337830454185	0.192890513807871	0.981581865880532	0.326305884883263	0.694358761754614	NUTM2B-AS1	ENST00000596088	antisense
125886	ENSG00000225486	8.10744085243837	-1.25921124736192	0.578738554971655	-2.17578600310048	0.0295712657795809	0.245095046481959	RP11-301G21.1	ENST00000453379	processed_pseudogene
125887	ENSG00000225492	456.855741578608	1.00655409177789	1.07314733343352	0.937945853676431	0.348272236977248	0.710919050754913	GBP1P1	ENST00000513638	processed_transcript
125889	ENSG00000225496	5.15934466938281	-0.228609323702715	0.659318591772996	-0.346735745897827	0.728789852922735	NA	AC104651.2	ENST00000427559	processed_pseudogene
125890	ENSG00000225511	6.6399032730155	-0.238129955645051	1.14831480710037	-0.207373408557151	0.83571824811058	NA	LINC00475	ENST00000367276	lincRNA
125898	ENSG00000225513	4.12793531846067	-0.603513383694967	0.867544270690157	-0.695657160198699	0.486643560134595	NA	RP11-165N19.2	ENST00000451825	processed_pseudogene
125899	ENSG00000225518	12.6688376186064	0.879112532444285	0.404253447536021	2.17465685896458	0.029655840036744	0.24533819623087	RP11-396C23.2	ENST00000602806	lincRNA
125901	ENSG00000225528	11.8544766689806	-0.0256149565198358	0.407840062370236	-0.0628063765265478	0.949920688162383	0.985096341124912	RP3-370M22.8	ENST00000424496	processed_transcript
125903	ENSG00000225531	12.0973794137848	-1.2122198967389	0.522889853082388	-2.3183083197981	0.0204325705791997	0.203014979961057	RP11-196I18.3	ENST00000422849	processed_pseudogene
125904	ENSG00000225535	4.55047622479709	0.530014472308827	0.670635874701372	0.790316313669974	0.429343061834967	NA	LINC01393	ENST00000435981	lincRNA
125908	ENSG00000225536	115.674570882114	-0.426015527458402	0.169410937726267	-2.51468726385752	0.0119138012938412	0.151642526698049	STIP1P3	ENST00000394563	processed_pseudogene
125909	ENSG00000225554	31.0075114770434	1.77009016044035	0.654372322270911	2.70501991022097	0.0068300295604758	0.108893849053648	RP11-527D7.1	ENST00000444330	lincRNA
125911	ENSG00000225558	8.89244774631189	-0.466728849684224	0.638509761163522	-0.730965880355108	0.464799993764981	0.788553063803373	UBE2D3P2	ENST00000424409	processed_pseudogene
125912	ENSG00000225568	9.21176914647355	-0.00681566963632752	0.479930474343882	-0.0142013687412646	0.988669327999885	0.996274937838004	RP11-384B12.3	ENST00000440164	processed_pseudogene
125913	ENSG00000225573	192.231242941056	-0.339757658386332	0.206814915041192	-1.64281023116085	0.100422202705786	0.436444354194423	RPL35P5	ENST00000433398	processed_pseudogene
125914	ENSG00000225578	10.3843542244224	0.287365073502484	0.432827015357616	0.663925917990707	0.506737727002153	0.812549842108462	NCBP2-AS1	ENST00000447775	antisense
125915	ENSG00000225580	65.5314510263348	-0.311059037791189	0.200971579397923	-1.54777625136385	0.121676176173873	0.471693675620209	RP1-159M24.1	ENST00000418595	processed_pseudogene
125916	ENSG00000225603	14.6989446872654	-0.436126282585933	0.393762531038597	-1.10758705617722	0.268040196051881	0.647764514100825	RP11-325P15.1	ENST00000435000	processed_pseudogene
125917	ENSG00000225611	6.53442038701858	-0.69313612238231	1.31563293749208	-0.526846130580766	0.598300445209961	NA	RP11-70C1.1	ENST00000432377	antisense
125918	ENSG00000225614	3699.19037116926	0.683410626868461	0.856592375662322	0.797824783742728	0.424972176914015	0.763401511672241	ZNF469	ENST00000565624	protein_coding
125920	ENSG00000225616	53.9053892509806	-0.301996192208504	0.273213772752608	-1.10534761540721	0.269008993123035	0.648260865542151	RP4-604A21.1	ENST00000425821	processed_pseudogene
125921	ENSG00000225630	1193.32419919116	0.0756276515290139	0.485235296531934	0.155857688155702	0.876145197604279	0.961408158825682	MTND2P28	ENST00000457540	unprocessed_pseudogene
125922	ENSG00000225643	6.50954188957783	-0.513113440519398	0.695956708740636	-0.737277813512136	0.460953421493757	NA	RP11-70P17.1	ENST00000412797	lincRNA
125923	ENSG00000225648	2154.41266775626	-0.143716106828151	0.20316372925765	-0.707390572880712	0.479323793675443	0.798202774072488	SBDSP1	ENST00000423945	processed_transcript
125928	ENSG00000225655	9.24352853776312	-0.399836525814872	0.78844217182418	-0.507122196279519	0.61206908180206	0.865648364390638	PGM5-AS1	ENST00000613309	lincRNA
125930	ENSG00000225663	4594.55387943583	0.210270247616878	0.137591417035764	1.52822212422031	0.126457397498378	0.479856603561211	MCRIP1	ENST00000455127	protein_coding
125942	ENSG00000225665	6.04609039716198	0.543778060179376	0.561723471041702	0.968052944576009	0.333017928678744	NA	SAR1P3	ENST00000434012	processed_pseudogene
125943	ENSG00000225671	4.81235102591928	-0.00891941722466075	0.754766940464449	-0.011817445553686	0.990571262102144	NA	FCF1P6	ENST00000456841	processed_pseudogene
125944	ENSG00000225674	88.3778418385445	-0.384681783069169	0.195290653687267	-1.96979105659193	0.0488623219872626	0.313401350640975	IPO7P2	ENST00000451446	processed_pseudogene
125945	ENSG00000225684	2.08074058092822	1.49501321093863	2.33199262941076	0.641088308806701	0.521465309624401	NA	FAM225B	ENST00000439875	lincRNA
125947	ENSG00000225695	33.6925761512167	-0.323564772031493	0.249747877703727	-1.29556565207467	0.195125169124954	0.571507161869547	HNRNPA1P35	ENST00000429216	processed_pseudogene
125948	ENSG00000225697	901.395688122127	0.110741678749426	0.124667326325906	0.88829753563436	0.374380724955505	0.729743433293092	SLC26A6	ENST00000420764	protein_coding
125971	ENSG00000225715	8.9415188333034	-0.0825062109662035	0.432458375834852	-0.190784166931504	0.848694693795178	0.951946122115766	RP11-325E14.5	ENST00000415494	processed_pseudogene
125972	ENSG00000225721	64.3969731811446	-0.0216161086750628	0.250449967031533	-0.0863090897206672	0.931220712889649	0.980532894686183	RP11-269F19.2	ENST00000440985	antisense
125974	ENSG00000225733	6270.6117269434	0.0299464030411815	0.116231476086163	0.257644521514827	0.796681266154112	0.935844510062767	FGD5-AS1	ENST00000430166	antisense
125979	ENSG00000225739	6.39600450670393	-0.528843409289124	0.561159727097063	-0.942411551921027	0.345981975168064	NA	NPM1P18	ENST00000434232	processed_pseudogene
125980	ENSG00000225746	159.411996026269	-0.00536533414444755	0.454768760521774	-0.0117979391071007	0.990586824909777	0.996695114885917	SNHG23	ENST00000553584	lincRNA
126003	ENSG00000225756	2.31149226940472	2.77098338353472	1.52710421739267	1.81453456285113	0.0695954665764465	NA	DBH-AS1	ENST00000425189	antisense
126004	ENSG00000225760	14.3670698651141	-5.03112884488842	1.16713911129436	-4.31065054388322	1.62774968266166e-05	0.0020755970171071	LINC00431	ENST00000440735	processed_transcript
126006	ENSG00000225762	6.11878879380844	-0.477635949261774	0.868425702665912	-0.550002087450333	0.582317941820986	NA	LINC01389	ENST00000420876	antisense
126007	ENSG00000225770	8.31740175403389	0.0162876810636115	0.491050124142923	0.0331690804315344	0.973539754790178	0.991760897700594	AC092933.3	ENST00000439929	processed_pseudogene
126008	ENSG00000225774	14.4099394163193	-1.99938950699388	1.04971176217494	-1.90470334718482	0.056818643665552	0.33643328272618	SIRPAP1	ENST00000448467	processed_pseudogene
126009	ENSG00000225778	4.36987604250599	0.264073854254521	0.668678622077507	0.394918942427192	0.692902709873668	NA	PROSER2-AS1	ENST00000445498	antisense
126011	ENSG00000225783	28.2809803040841	1.39656045737461	0.520885637557483	2.68112682838273	0.00733747008688301	0.113316526256485	MIAT	ENST00000421867	lincRNA
126032	ENSG00000225787	28.2488490332563	-0.0521258123101329	0.279227283504825	-0.186678793189034	0.851912484375168	0.953137255205763	LSM3P3	ENST00000436601	processed_pseudogene
126033	ENSG00000225791	315.350667332035	0.114191932801499	0.187532085120709	0.608919442920908	0.542577836116995	0.832164547553542	TRAM2-AS1	ENST00000606714	lincRNA
126037	ENSG00000225793	21.9053722175318	-0.0670734787894323	0.385777417409793	-0.173865746833448	0.861970972643058	0.956956911990024	RP1-234P15.4	ENST00000438676	lincRNA
126040	ENSG00000225806	11.6860604586862	-0.183056026012908	0.486614701917625	-0.376182686818813	0.706781085644	0.903666367555188	RP1-309F20.3	ENST00000441270	antisense
126043	ENSG00000225808	9.88732140245625	0.763984523256527	0.50263843116216	1.51994848760391	0.12852392271782	0.483165571443241	DNAJC19P5	ENST00000443295	processed_pseudogene
126044	ENSG00000225822	7.32281799833097	0.534268019884963	0.553444369602914	0.96535089925712	0.334369085778488	0.701045216006692	UBXN7-AS1	ENST00000442941	antisense
126045	ENSG00000225828	117.919541052121	0.215571944452204	0.26791840519106	0.804617899611912	0.421040209688426	0.761490964188005	FAM229A	ENST00000432622	protein_coding
126049	ENSG00000225830	1588.73195361483	0.683556076961384	0.445694377802064	1.53368790589716	0.125106450487952	0.477206807830347	ERCC6	ENST00000624341	nonsense_mediated_decay
126061	ENSG00000225855	75.7227935895873	0.432552273698967	0.275709915387403	1.56886731146822	0.116678860052882	0.462892697926823	RUSC1-AS1	ENST00000446880	antisense
126065	ENSG00000225864	9.03725473162027	-1.16988875204676	1.19266451003075	-0.980903466320637	0.326640347962497	0.694497246710271	HCG4P11	ENST00000427340	unprocessed_pseudogene
126066	ENSG00000225871	6.11156977844907	-0.175497720633761	0.526450423190128	-0.333360394261437	0.738862255774863	NA	RP11-495P10.10	ENST00000454544	processed_pseudogene
126067	ENSG00000225877	3.10435296797183	-3.1824836668169	1.63454777129694	-1.94701171951171	0.0515333296557056	NA	AC004603.4	ENST00000425668	lincRNA
126068	ENSG00000225880	72.5260227085553	0.466186264438304	0.280314872436284	1.66308073626835	0.0962962753989801	0.427342588311682	LINC00115	ENST00000473798	lincRNA
126069	ENSG00000225886	3.52818636006246	0.392885836556622	1.28811837540526	0.30500755525129	0.760360398074622	NA	RP11-288L9.4	ENST00000430683	antisense
126075	ENSG00000225912	52.4425451710395	-0.213255426239002	0.213502025273864	-0.998844980348329	0.31786979255272	0.686090812390322	RP13-258O15.1	ENST00000443413	processed_pseudogene
126076	ENSG00000225918	25.8322912128018	-0.287858666276162	0.26069840677882	-1.10418268309704	0.269513899946257	0.648819646939128	RPL7P59	ENST00000447700	processed_pseudogene
126077	ENSG00000225921	5673.26234333974	-0.240461807318914	0.0757093974680911	-3.17611571826681	0.00149261398292466	0.0420386435990825	NOL7	ENST00000451315	protein_coding
126080	ENSG00000225938	33.5712987729595	-0.511173792798827	0.979998337225316	-0.521606796034084	0.601944130532997	0.860414036650685	RP4-575N6.4	ENST00000432195	antisense
126081	ENSG00000225951	5.52492478055294	0.242243267989485	0.568702390405961	0.425957886015851	0.670138533634217	NA	ODF2-AS1	ENST00000420801	antisense
126082	ENSG00000225953	51.1558615794506	-0.0506242117543743	0.283485391474912	-0.178577850135373	0.858269187926946	0.955078174413438	SATB2-AS1	ENST00000442967	antisense
126087	ENSG00000225963	5.0658447838955	0.57231721650981	1.24212658823341	0.460755950264117	0.644973708463033	NA	AC009950.2	ENST00000628587	antisense
126098	ENSG00000225964	10.0580784376504	0.0615044205969455	1.85555316410596	0.0331461376513992	0.973558050420109	0.991760897700594	NRIR	ENST00000366140	antisense
126100	ENSG00000225968	62.0134697848594	-0.173750408576195	0.94988045688271	-0.182918184406493	0.85486221452648	0.953839604715042	ELFN1	ENST00000424383	protein_coding
126102	ENSG00000225969	9.13802516634168	-0.307057052149841	1.02957953897046	-0.298235386900643	0.765523515132754	0.92393272079194	ABHD11-AS1	ENST00000427153	antisense
126103	ENSG00000225972	106.218438305266	0.129978742271008	0.968401844698956	0.134219841672662	0.893228736487863	0.968194966039726	MTND1P23	ENST00000416931	unprocessed_pseudogene
126104	ENSG00000225973	179.722526573507	-0.488362648341871	0.158190058815325	-3.08718924564025	0.00202058914210088	0.051217893573973	PIGBOS1	ENST00000436697	protein_coding
126107	ENSG00000225975	22.9495633986557	0.592253815042533	0.346789320290614	1.70782022510444	0.0876697050814983	0.4118223155781	LINC01534	ENST00000433232	lincRNA
126110	ENSG00000225976	7.20849705162695	-0.0323834940830962	0.54800652642609	-0.0590932635315317	0.952877824190091	0.986373232121119	RP11-192N10.2	ENST00000497342	processed_pseudogene
126111	ENSG00000225978	8.35713607727408	0.955006164168078	0.572141616235725	1.66917793963551	0.0950821206988584	0.425219053541754	HAR1A	ENST00000433161	lincRNA
126112	ENSG00000225984	5.11359230411281	0.347231935597066	0.680452766940547	0.510295427496447	0.60984450568384	NA	HMGB1P26	ENST00000452520	processed_pseudogene
126113	ENSG00000226002	5.99264922232349	0.510196428145203	0.623574351396687	0.818180585847479	0.413254079061192	NA	GTF2IP14	ENST00000441415	unprocessed_pseudogene
126114	ENSG00000226007	3.31775559799124	-0.149367411882554	0.972883497423779	-0.15353062548402	0.877979840953274	NA	RP11-211N8.2	ENST00000450704	lincRNA
126117	ENSG00000226009	4.58980581434826	-0.535803956127731	0.763960032328008	-0.701350768959707	0.483084137547239	NA	KCNIP2-AS1	ENST00000412353	antisense
126118	ENSG00000226015	89.7003648102385	-0.114861391131756	0.184510790444613	-0.622518557613763	0.533600945069473	0.82835202630895	CCT8P1	ENST00000413611	processed_pseudogene
126119	ENSG00000226025	11.2335449143525	-1.36530534888343	2.49133152525003	-0.5480223467033	0.583676558760847	0.85218006607528	LGALS17A	ENST00000412609	processed_transcript
126124	ENSG00000226026	3.96119452775751	0.586509836273783	0.984537073430096	0.595721433049139	0.551361337496586	NA	RP11-57H12.3	ENST00000421762	antisense
126126	ENSG00000226029	20.7590973706392	-0.0646806605068933	0.429702699292339	-0.150524212701976	0.880351049386548	0.963409728291945	RP4-798A10.2	ENST00000457898	lincRNA
126127	ENSG00000226040	13.4318681704015	-0.714523155079441	0.430276155607625	-1.66061527176752	0.0967907398236836	0.428374115747057	AC005740.3	ENST00000515639	processed_pseudogene
126128	ENSG00000226049	103.59854501273	-0.379862784925783	0.208634817463053	-1.8207065797781	0.0686514714633469	0.365276553033778	TLK2P1	ENST00000530992	processed_pseudogene
126129	ENSG00000226051	1.16636221945877	-5.1293419807855	2.70855073868233	-1.89375886799184	0.0582570235568318	NA	ZNF503-AS1	ENST00000524517	lincRNA
126136	ENSG00000226053	21.6785927436431	2.04860226532926	1.03879640053301	1.97209218695608	0.0485990837178352	0.312028767497388	RP5-1070A16.1	ENST00000418344	lincRNA
126137	ENSG00000226054	28.533654515687	-0.17478783521796	0.333298175973822	-0.524418817196554	0.599987271390166	0.860013422031097	MEMO1P1	ENST00000452572	processed_pseudogene
126138	ENSG00000226067	45.1803861544045	-0.179844716391855	1.39566212620525	-0.128859781328914	0.897468601123393	0.969639439415596	LINC00623	ENST00000621058	lincRNA
126143	ENSG00000226068	23.5725997988229	-0.725436442988697	0.334219560392109	-2.1705385589569	0.0299660708599966	0.246403535086244	HNRNPA3P4	ENST00000427514	processed_pseudogene
126144	ENSG00000226080	8.30284578325853	-0.60759866497557	0.534792035184576	-1.13614007876139	0.25589794371716	0.635018379846877	RP11-345J13.1	ENST00000437876	processed_pseudogene
126145	ENSG00000226082	8.57814153228737	0.0604451979091763	0.452547936000692	0.133566398387206	0.893745456254215	0.968203024038343	RP11-24H1.1	ENST00000456185	processed_pseudogene
126146	ENSG00000226084	217.311124943687	-0.341925068801823	0.173142136015891	-1.97482297879496	0.0482882403863319	0.311611587910576	RP4-706A16.3	ENST00000471722	processed_pseudogene
126147	ENSG00000226085	190.098157144685	0.215061754126322	0.219445032276761	0.98002562142801	0.327073471590975	0.695081366916691	UQCRFS1P1	ENST00000435169	processed_pseudogene
126148	ENSG00000226086	26.8034121558892	-0.352854296864689	0.294867074558494	-1.19665546718981	0.231440871344356	0.609594006949124	EIF3LP3	ENST00000495197	processed_pseudogene
126149	ENSG00000226098	13.0947235137038	0.20747132206782	0.416572730313728	0.498043455488719	0.618453413622274	0.867621413628811	SEC11B	ENST00000518383	processed_pseudogene
126150	ENSG00000226107	6.10679409925513	0.802991938518466	0.684588564067963	1.17295552491693	0.240813641344836	NA	AC004383.3	ENST00000438135	processed_pseudogene
126151	ENSG00000226121	104.173219306652	-0.2263054561159	0.262417350663941	-0.862387549997457	0.388474289311459	0.73961511160689	AC009487.6	ENST00000420969	processed_pseudogene
126152	ENSG00000226124	22.188240197519	0.591555237016356	0.584730994919169	1.01167073775203	0.31169551127089	0.681246902545186	FTCDNL1	ENST00000416668	protein_coding
126156	ENSG00000226126	9.76366657065547	-0.00736610504895053	0.465598291262673	-0.0158207304175755	0.987377410024323	0.995705068001931	PSMC1P12	ENST00000436509	processed_pseudogene
126157	ENSG00000226131	9.47437246751676	0.024207813054083	0.429211315559035	0.0564006869729263	0.955022609702944	0.987449962675081	AC073465.3	ENST00000440938	processed_pseudogene
126158	ENSG00000226137	494.524847211271	0.461315910088466	0.2238569345635	2.06076220505739	0.0393257318455605	0.284685395902615	BAIAP2-AS1	ENST00000577066	lincRNA
126160	ENSG00000226149	4.16642727263319	1.33366854338999	0.972340266825314	1.37160682211014	0.170185868923703	NA	RP1-69D17.4	ENST00000430296	lincRNA
126162	ENSG00000226161	18.4706871857252	0.1558528102928	0.310569185255065	0.501829600914207	0.61578738916185	0.866395356376253	EIF4A1P5	ENST00000428062	processed_pseudogene
126163	ENSG00000226174	23.6860434804525	1.13823408783229	0.323493601530402	3.51856754645984	0.000433883346288896	0.0196348245500203	TEX22	ENST00000548638	nonsense_mediated_decay
126165	ENSG00000226179	14.9778786312139	-0.11612837350263	0.417852854912697	-0.277916908158717	0.781076144177741	0.929628952388832	LINC00685	ENST00000391707	antisense
126166	ENSG00000226180	53.3291599999016	-0.656260565694846	0.247908909173505	-2.64718427378318	0.00811651112991219	0.121786103465478	RP11-278A23.1	ENST00000538868	lincRNA
126167	ENSG00000226200	104.661997971346	-0.0872300540934685	0.296292556112903	-0.29440514887667	0.768448332931395	0.924967333612184	SGMS1-AS1	ENST00000443374	antisense
126169	ENSG00000226210	756.306549971411	0.134567554062973	0.589810077199677	0.228154043589554	0.819526487114085	0.942815010379781	WASH7P	ENST00000400706	unprocessed_pseudogene
126170	ENSG00000226221	214.507509045274	-0.341721789127889	0.202421129367713	-1.68817252524624	0.0913781156543377	0.419003703980853	RPL26P19	ENST00000450941	processed_pseudogene
126171	ENSG00000226237	6.65457081422835	0.977647406177349	0.753608683198866	1.29728787363158	0.194532155191648	NA	GAS1RR	ENST00000415801	lincRNA
126172	ENSG00000226241	5.228757142647	-0.441657757316168	0.689453784254028	-0.640590808844468	0.521788572695031	NA	LL0XNC01-221F2.2	ENST00000440243	processed_pseudogene
126173	ENSG00000226243	94.0075751167197	-0.264532535066498	0.172365300450869	-1.53472035481933	0.124852533751447	0.476645487425674	RPL37AP1	ENST00000412502	processed_pseudogene
126174	ENSG00000226259	110.955994025168	-1.01069201911341	0.428839338328469	-2.35680808354218	0.0184327704358768	0.191698795818629	GTF2H2B	ENST00000508065	transcribed_unprocessed_pseudogene
126178	ENSG00000226261	6.19034881986533	-0.0643654907077773	0.626432601391195	-0.102749267143557	0.918161971010195	NA	AC064836.3	ENST00000405197	processed_pseudogene
126179	ENSG00000226266	21.939602793906	0.00758437909386961	0.479174565541642	0.0158280084947675	0.98737160368593	0.995705068001931	AC009961.3	ENST00000453016	lincRNA
126182	ENSG00000226268	14.1631535307841	0.291504393829343	0.370962103979736	0.785806395591467	0.431980919153388	0.768087285262352	RP11-61N20.3	ENST00000526165	processed_pseudogene
126183	ENSG00000226278	60.0527585454379	9.07169522279915	2.03409986970922	4.45980817259281	8.2033041845031e-06	0.00122797650276841	PSPHP1	ENST00000450062	unprocessed_pseudogene
126184	ENSG00000226279	6.29151205067636	-1.03108217693985	0.637659186357895	-1.61698004043361	0.10588258940531	NA	RPL12P10	ENST00000413498	processed_pseudogene
126185	ENSG00000226284	37.162117924527	-0.215840449401649	0.245097564226641	-0.880630740181744	0.378517714804562	0.732119267082056	ARPC3P1	ENST00000437218	processed_pseudogene
126186	ENSG00000226287	70.9196983502305	-0.295457802120111	0.36135232071625	-0.817644678563219	0.413560107879629	0.756561894813281	TMEM191A	ENST00000450925	processed_transcript
126197	ENSG00000226309	7.39336065388058	-0.574417873903961	0.56266946444266	-1.02087977081347	0.307311404412747	0.679494895242002	SMARCE1P2	ENST00000442896	processed_pseudogene
126198	ENSG00000226312	25.2481403979789	-0.156979616351155	0.561360569951274	-0.279641329929497	0.779752694892317	0.929544234348737	CFLAR-AS1	ENST00000631217	antisense
126221	ENSG00000226314	19.4825660685559	0.714875618998155	0.376765291526672	1.89740306518534	0.0577747614032323	0.338270235575678	ZNF192P1	ENST00000440790	processed_transcript
126226	ENSG00000226318	17.8599380445179	0.413619372987219	0.431730882680806	0.958049075430682	0.338038012613592	0.704511284490809	RP11-474D14.2	ENST00000435889	processed_pseudogene
126227	ENSG00000226328	188.643109827426	0.211597469310947	0.218456220632206	0.968603543074171	0.3327430349127	0.699474030919504	NUP50-AS1	ENST00000426282	lincRNA
126230	ENSG00000226332	59.5351749051886	0.156909619019621	0.262885481839055	0.596874418176069	0.550591228064496	0.836967213887748	RP11-157P1.4	ENST00000414042	antisense
126231	ENSG00000226334	7.42286780296063	1.11768957557505	1.08106426770716	1.03387893667559	0.301192763120268	0.674835820661486	RP11-217B7.2	ENST00000435915	antisense
126232	ENSG00000226360	346.02177211702	-0.313240442060412	0.191524201323388	-1.63551363167679	0.101941419425686	0.4393532596964	RPL10AP6	ENST00000472730	processed_pseudogene
126233	ENSG00000226363	49.5759785030423	-0.754062339708681	0.727208410951681	-1.0369274177149	0.299769684948255	0.673870341793932	HAGLROS	ENST00000426615	lincRNA
126234	ENSG00000226377	7.53706182535895	0.863777472686911	0.76051459746663	1.13578026715629	0.256048537565514	0.635226249205009	AC084809.2	ENST00000435733	antisense
126235	ENSG00000226380	469.406635775224	-0.619825127290213	0.280510243374962	-2.20963455677333	0.0271305349829629	0.235919889345127	MIR29A	ENST00000432045	lincRNA
126240	ENSG00000226396	54.7246172842515	0.159351414464995	0.38031912270302	0.418993957843733	0.675220548157676	0.892409848316148	RP5-1056L3.3	ENST00000457263	processed_pseudogene
126241	ENSG00000226415	399.574602719355	0.334838567262993	0.173106363679935	1.93429380725767	0.0530770142132224	0.325184375510013	TPI1P1	ENST00000420977	processed_pseudogene
126242	ENSG00000226419	868.947191697363	-0.0658729935375897	0.147529108876616	-0.446508448666099	0.655230011105796	0.88459086771918	SLC16A1-AS1	ENST00000416193	antisense
126249	ENSG00000226421	10.2263756517634	-0.104466440750757	0.466628536559184	-0.223874950985787	0.822854607265658	0.943927591851177	SLC25A5P5	ENST00000435239	processed_pseudogene
126250	ENSG00000226427	14.9265671487482	0.182191452827271	0.352368585529572	0.517047944422902	0.605122690673871	0.861399286589365	HMGN2P7	ENST00000456186	processed_pseudogene
126251	ENSG00000226432	5.71471153639661	0.522487934829183	0.521024071782483	1.00280958812842	0.31595274177532	NA	CTD-2015B23.2	ENST00000514047	processed_pseudogene
126252	ENSG00000226439	15.4779567138444	-0.23493602474093	0.391710638123908	-0.599769324280169	0.548659979788335	0.835716278804266	RP11-621K7.1	ENST00000461060	processed_pseudogene
126253	ENSG00000226445	32.4318097631038	0.740444067470994	0.378274243022099	1.95742660551101	0.0502973330014852	0.318788330102808	XXyac-YX65C7_A.2	ENST00000444188	antisense
126254	ENSG00000226450	12.3148604483405	0.157519900857505	0.480373975832556	0.327910979325016	0.742978972022895	0.914816919503061	CYP2D8P	ENST00000433633	unprocessed_pseudogene
126255	ENSG00000226453	5.78419230860013	1.06618547210395	1.59924050236898	0.666682384872441	0.504975032847492	NA	RP11-379B8.1	ENST00000418567	lincRNA
126256	ENSG00000226471	16.0454109903142	0.205402190157217	0.33796864704745	0.607755162946754	0.543349870897671	0.832967050692333	CTA-292E10.6	ENST00000458080	antisense
126261	ENSG00000226478	24.1053381499483	-0.395043196496848	0.294820048002747	-1.33994685630459	0.180262623096787	0.556957266781371	UPF3AP1	ENST00000413731	processed_pseudogene
126262	ENSG00000226479	1615.46600559799	-0.0808078541272436	0.12961584532211	-0.623441168990005	0.532994651217799	0.827648293094108	TMEM185B	ENST00000426077	protein_coding
126263	ENSG00000226499	15.4414850807849	-0.236999183281801	0.370669491557433	-0.639381413037279	0.522574837534257	0.820974425839774	RP5-882O7.1	ENST00000447970	processed_pseudogene
126264	ENSG00000226508	1.78945569825992	0.788083860812394	2.14703533847953	0.367056772046655	0.713576670995127	NA	AC104655.3	ENST00000436841	lincRNA
126267	ENSG00000226510	2.98370408109026	0.884476678232941	0.959200937541017	0.922097387123456	0.356477779758222	NA	UPK1A-AS1	ENST00000443196	antisense
126268	ENSG00000226520	8.46994855163558	0.28287531101894	0.541997772924126	0.521912312467268	0.601731385228525	0.860414036650685	KIRREL-IT1	ENST00000419415	sense_intronic
126269	ENSG00000226521	4.36724853738847	-0.208107552412103	0.733557209261544	-0.28369641765446	0.776643040287634	NA	AC126365.1	ENST00000578210	processed_transcript
126271	ENSG00000226525	177.397179600463	-0.284214285625322	0.136691394111034	-2.07924052186092	0.0375952488841039	0.278299329283261	RPS7P10	ENST00000464254	processed_pseudogene
126272	ENSG00000226526	5.4553107978132	0.714136175538636	0.758807087482512	0.941130080779715	0.346638202013702	NA	RP1-37C10.3	ENST00000446261	antisense
126273	ENSG00000226532	30.675149751965	-0.453917733750342	0.501053188113398	-0.905927243890946	0.364974363153995	0.723290692997039	RP5-1052M9.1	ENST00000412004	processed_pseudogene
126274	ENSG00000226535	20.0385903412819	-0.406061459706714	0.362152926465529	-1.12124307173137	0.262184410333406	0.641802092897251	RP11-417L14.1	ENST00000415694	processed_pseudogene
126275	ENSG00000226544	11.9672216944525	-0.247595649943887	0.396076901747301	-0.625120144223543	0.531892207768542	0.826667982495728	RPL7P22	ENST00000466005	processed_pseudogene
126276	ENSG00000226548	2.53146550876854	-0.141367130137287	1.47085886039732	-0.0961119614828981	0.923431651399583	NA	AC016722.3	ENST00000453936	lincRNA
126277	ENSG00000226549	13.0030960712315	-0.381984895828172	0.541975972695011	-0.704800424876267	0.480934444118119	0.799118645307443	SCDP1	ENST00000455244	processed_pseudogene
126278	ENSG00000226562	12.8436324510471	2.65008678552286	1.47883004641616	1.79201578433246	0.0731304376264752	0.377384025438904	CYP4F26P	ENST00000433357	lincRNA
126281	ENSG00000226564	218.862780877341	0.272083525256	0.188311512564405	1.44485868947043	0.148497581939945	0.512171177478284	FTH1P20	ENST00000434913	processed_pseudogene
126282	ENSG00000226608	236.136238521994	-0.0901437811695777	0.209449870707533	-0.430383560825638	0.666916651627714	0.888177306770475	FTLP3	ENST00000427242	processed_pseudogene
126283	ENSG00000226624	5.83900149701427	-0.879351039369874	0.702710178258499	-1.2513708589637	0.210799204028652	NA	CTA-351J1.1	ENST00000442083	processed_pseudogene
126284	ENSG00000226632	9.68158169177075	-0.27770536459002	0.489059030633896	-0.567836083570672	0.570146275802198	0.844777238405741	UBE2V1P1	ENST00000430836	processed_pseudogene
126285	ENSG00000226648	16.1772029473789	-0.462443081348038	0.397340678190346	-1.16384530135247	0.244486709781213	0.622880841550608	PLCG1-AS1	ENST00000454626	antisense
126286	ENSG00000226650	29.5771316311491	-0.44015332892289	0.405227910434062	-1.08618710012205	0.277396223300206	0.654533896135065	KIF4B	ENST00000435029	protein_coding
126287	ENSG00000226666	90.3790032139632	-0.0376344787148658	0.163579987735741	-0.230067743834676	0.818039129293626	0.942496686523747	HSPA9P1	ENST00000432228	processed_pseudogene
126288	ENSG00000226674	3.60477146517587	-1.20812944710155	2.19610076951938	-0.550124777455432	0.582233793190366	NA	TEX41	ENST00000432608	lincRNA
126391	ENSG00000226686	11.1493838976483	1.50323484111053	0.469841623187362	3.19945012728486	0.00137690007388723	0.0400248429735016	LINC01535	ENST00000438770	lincRNA
126397	ENSG00000226688	295.034052401182	-0.0184548221857082	0.238266946704813	-0.0774543949168564	0.938262069818466	0.98167705853621	ENTPD1-AS1	ENST00000416301	antisense
126409	ENSG00000226696	47.9790284364149	0.408034224993379	0.250337668870381	1.62993538621089	0.103115153801797	0.441514006514856	LENG8-AS1	ENST00000429922	antisense
126412	ENSG00000226701	23.2938836355844	-0.2054518698281	0.28930898059294	-0.710146879668325	0.477613057825823	0.797334958322284	RP11-570G20.1	ENST00000416278	processed_pseudogene
126413	ENSG00000226706	33.9194426992599	0.0609250558238139	0.312477375236572	0.194974294627534	0.845413071330245	0.950438493305759	RP11-426A6.5	ENST00000415062	antisense
126414	ENSG00000226711	34.1400478019721	0.176252381787952	0.382277517883343	0.461058716619943	0.644756479426567	0.879535938282534	FAM66C	ENST00000456135	antisense
126423	ENSG00000226721	19.7996554022381	0.0965830467034869	0.302246334020743	0.319550763176034	0.749308903960527	0.917184168067218	EEF1DP2	ENST00000433698	processed_pseudogene
126424	ENSG00000226723	52.5235509640567	-0.222872245105074	0.233158961046964	-0.955881104051506	0.339132306629901	0.705210969903385	RP11-142L4.3	ENST00000431492	processed_pseudogene
126425	ENSG00000226738	2.22384410618959	-0.532006260975765	1.89207379664524	-0.281176274371034	0.778575201194538	NA	CTA-384D8.31	ENST00000434237	antisense
126426	ENSG00000226742	259.815121151693	-1.60305555847098	0.320745691356275	-4.99790208152897	5.79574003715991e-07	0.000150935361433489	HSBP1L1	ENST00000451882	protein_coding
126431	ENSG00000226752	231.312345546522	0.675760561351907	0.323476451734471	2.08905642969836	0.0367026438127093	0.274929377320665	PSMD5-AS1	ENST00000589026	processed_transcript
126434	ENSG00000226754	14.7001709354573	0.632981349077839	0.424829455642171	1.48996577490378	0.136233235202232	0.494733530932118	RP5-1024G6.5	ENST00000458151	antisense
126435	ENSG00000226757	6.21430093543775	-1.33439265385621	1.00159348807574	-1.33226969797882	0.182771580727925	NA	PP12613	ENST00000424958	antisense
126436	ENSG00000226763	21.1580961402036	-0.409189651183379	0.344976170871869	-1.18613888648953	0.235567455936864	0.614618038245328	SRRM5	ENST00000607544	protein_coding
126438	ENSG00000226781	41.835024653561	-0.627286877696631	0.291472780878805	-2.15212849654548	0.031387235308037	0.252537702133573	TBCAP1	ENST00000436520	processed_pseudogene
126439	ENSG00000226783	5.14444675320227	-1.32409863800243	0.850407154901046	-1.55701728327592	0.119466382036306	NA	TLK1P1	ENST00000456760	processed_pseudogene
126440	ENSG00000226784	59.252484037274	-0.0810844049896835	0.223137439130918	-0.363383237279648	0.716318621922907	0.9065387157966	PGAM4	ENST00000458128	protein_coding
126441	ENSG00000226789	6.57209929814832	-0.307816169640685	0.56096344272639	-0.548727682047585	0.583192345994488	NA	AC110926.4	ENST00000412499	processed_pseudogene
126442	ENSG00000226790	48.3388943222406	-0.454074170405427	0.230484512815057	-1.97008538603971	0.0488285854962629	0.313290664485135	HNRNPA3P1	ENST00000401429	processed_pseudogene
126443	ENSG00000226800	49.1604748184141	-0.699109549889431	0.26581846102689	-2.63002632393809	0.0085378256831958	0.125855912223041	CACTIN-AS1	ENST00000592274	antisense
126444	ENSG00000226803	18.6103926730772	-0.682609014675678	0.337757459280089	-2.02100352167091	0.0432794005388371	0.297781800299067	RP11-203B9.4	ENST00000592500	antisense
126465	ENSG00000226806	2.2681866774395	-1.46745371082335	2.13529985280889	-0.687235429203528	0.491934381515373	NA	AC011893.3	ENST00000437007	antisense
126466	ENSG00000226808	10.3594990430075	0.910481601303938	0.628944086594883	1.44763520432047	0.147719100109795	0.510690636877125	LINC00840	ENST00000431737	lincRNA
126467	ENSG00000226823	47.9386702568512	0.194117782552673	0.352968653172548	0.549957569341941	0.582348476583161	0.851760101818998	SUGT1P	ENST00000379514	unprocessed_pseudogene
126468	ENSG00000226824	89.5487832340016	1.27895889614293	0.42870098871122	2.9833355411374	0.00285125221092496	0.0645422117426704	RP4-756H11.3	ENST00000448096	sense_intronic
126471	ENSG00000226833	4.45328894864091	0.0544473137991314	0.638941623411063	0.0852148487501224	0.932090585924857	NA	AC097724.3	ENST00000452212	antisense
126474	ENSG00000226835	33.7459459268245	-1.07900063910859	0.480493844702121	-2.2456076201715	0.0247291519644359	0.224374211589007	RP11-148B18.1	ENST00000413103	lincRNA
126476	ENSG00000226849	27.2617403356402	-0.19414324211765	0.284712842041151	-0.681891412855867	0.495307615662207	0.808057417090382	RP4-635E18.7	ENST00000452378	antisense
126477	ENSG00000226853	7.63927638730286	0.731356103717564	0.529187691292235	1.38203536429891	0.166960842857485	0.537322641402419	AC010894.3	ENST00000444196	lincRNA
126480	ENSG00000226855	19.1315737311659	-0.0503702136684479	0.339953024738165	-0.148168158548504	0.882210060209256	0.964229145803334	RPSAP17	ENST00000437336	processed_pseudogene
126481	ENSG00000226856	6.54622482505483	0.369772188479587	0.718122331070752	0.514915318018646	0.606612196284874	NA	AC093901.1	ENST00000414886	lincRNA
126484	ENSG00000226863	1.56204437878796	-4.78944721908723	2.64943211478498	-1.80772596223924	0.070649161799952	NA	SHROOM2P1	ENST00000434773	unprocessed_pseudogene
126485	ENSG00000226864	20.3258110584663	-0.313344924526199	1.10900632001784	-0.282545661706562	0.777525139192225	0.928823175951425	ATE1-AS1	ENST00000437593	processed_transcript
126487	ENSG00000226887	9.26329372696753	0.125810523351684	0.74732135832185	0.168348625327929	0.866309022214229	0.958934905040848	ERVMER34-1	ENST00000454756	processed_transcript
126490	ENSG00000226900	2.04724207925756	-1.1078377187735	1.29530656856761	-0.855270671558921	0.392401319961553	NA	RP11-432J24.5	ENST00000455414	lincRNA
126491	ENSG00000226913	4.76064823160087	0.235141349180415	0.673537715443065	0.349113856268219	0.727003834465244	NA	BSN-AS2	ENST00000421598	lincRNA
126493	ENSG00000226915	17.5956764998476	-0.735780396122283	0.444265308910441	-1.65617342017269	0.0976867043107426	0.430188078677676	AC068137.13	ENST00000429272	processed_pseudogene
126494	ENSG00000226926	6.39565763492882	0.262175819767951	1.09949508797796	0.238451105998218	0.811531233433031	NA	PDZPH1P	ENST00000602846	processed_transcript
126498	ENSG00000226935	2.68685598266246	0.772817680956027	2.49762210446311	0.309421381070837	0.757001008129134	NA	LINC00161	ENST00000412526	lincRNA
126500	ENSG00000226937	6.17103777255027	0.0621606185599277	0.587203869191495	0.105858666506259	0.915694489086068	NA	CEP164P1	ENST00000456938	processed_transcript
126507	ENSG00000226942	14.0260389619133	-2.40868718910611	0.872178442778725	-2.76169080885802	0.00575029053320336	0.0986631528219577	IL9RP3	ENST00000442856	unprocessed_pseudogene
126508	ENSG00000226944	3.54263717316105	1.19311922510077	0.762193692841681	1.56537535839803	0.117494922781629	NA	RP1-120G22.11	ENST00000455744	antisense
126509	ENSG00000226948	10.6909109912564	0.0649001077793427	0.489805721669303	0.132501734684024	0.894587451043857	0.96833138768727	RPS4XP2	ENST00000458402	processed_pseudogene
126510	ENSG00000226950	1089.94341736447	0.208409876307669	0.386947036651546	0.538600522984096	0.590162526626187	0.855375692059187	DANCR	ENST00000411630	lincRNA
126515	ENSG00000226953	3.17057868223657	2.50207114951397	2.43123004228286	1.02913796966929	0.303414845994121	NA	AC010890.1	ENST00000454699	antisense
126518	ENSG00000226963	7.17058050823571	-2.39535968310511	1.26802210898491	-1.88905198587007	0.0588848631946059	0.341090839181186	AC078883.4	ENST00000441212	antisense
126519	ENSG00000226964	60.1066632873591	-0.315215539195847	0.217333702153067	-1.45037578651213	0.146953755514228	0.509527238023162	RHEBP2	ENST00000450289	processed_pseudogene
126520	ENSG00000226970	15.5109930201602	-0.422458863187802	0.361665848172531	-1.16809166616769	0.242769791573204	0.621421369004737	RP11-82H13.2	ENST00000441775	processed_pseudogene
126521	ENSG00000226971	8.24886001727217	0.475719476751041	0.47468313796154	1.00218322225211	0.316255109465372	0.684508936123603	AF196972.4	ENST00000457562	processed_pseudogene
126522	ENSG00000226972	7.16492420082173	-0.998809729885421	0.70777698983685	-1.41119271215027	0.158187798484158	0.525202276804459	RPL12P19	ENST00000429825	processed_pseudogene
126523	ENSG00000226976	110.348949888018	-0.0354962332519808	0.193695604871953	-0.183257814628506	0.854595732851784	0.953647555403039	COX6A1P2	ENST00000620597	processed_pseudogene
126524	ENSG00000226979	4.2305618999564	-0.332265716980813	1.00794002600657	-0.329648300898656	0.741665721851893	NA	LTA	ENST00000454783	protein_coding
126528	ENSG00000226981	11.0174015543778	-0.0786781520016366	0.427993145865771	-0.183830401868893	0.854146505314877	0.953463166044985	ABHD17AP6	ENST00000458502	unprocessed_pseudogene
126529	ENSG00000226982	4.63724369885178	-0.168827339093737	0.786733569105491	-0.214592774127703	0.830084828109763	NA	CENPCP1	ENST00000533085	processed_pseudogene
126530	ENSG00000226986	24.6982597503381	-0.454414675076923	0.318474761246689	-1.42684674069018	0.15362407518605	0.518839455207319	RP11-543B16.2	ENST00000431591	processed_pseudogene
126531	ENSG00000226992	8.42430573570315	1.55718448984786	1.09787374682223	1.41836390054421	0.156084549358671	0.522784243808615	AC144525.1	ENST00000441444	lincRNA
126532	ENSG00000227001	36.375541960262	0.0170317907755976	0.796166409563551	0.0213922498751665	0.982932755856171	0.994017480801195	NBPF2P	ENST00000453025	unprocessed_pseudogene
126533	ENSG00000227008	114.242976947034	-0.492283769395853	0.17187222576506	-2.86424270823593	0.00418007588154551	0.0825448665363033	RP3-417G15.1	ENST00000426577	processed_pseudogene
126534	ENSG00000227014	9.00105510093248	-0.601558523006314	0.584026888485923	-1.0300185400125	0.303001302467554	0.675860349784191	AC007285.6	ENST00000422239	antisense
126536	ENSG00000227018	27.6978429527742	0.206904256891764	0.273588007114939	0.75626215883374	0.449492031351132	0.779395568042355	IL6STP1	ENST00000346911	processed_pseudogene
126537	ENSG00000227028	46.1194579246801	-1.31516347970743	0.838417877163047	-1.56862528284529	0.116735277709734	0.462980259145215	SLC8A1-AS1	ENST00000599740	antisense
126578	ENSG00000227034	9.00983963600654	-0.518594417367352	0.498231237465528	-1.0408709417848	0.297935449576669	0.673316459721091	RP11-234N17.1	ENST00000457507	processed_pseudogene
126579	ENSG00000227036	99.9865201671877	1.10931857551869	0.462066434540276	2.40077723157361	0.016360292828361	0.180253577971618	LINC00511	ENST00000579631	lincRNA
126596	ENSG00000227039	16.5925996501182	0.768383482582895	0.881992312086757	0.871190680522976	0.383650047625165	0.736160982132709	ITGB2-AS1	ENST00000441379	antisense
126602	ENSG00000227040	9.19333576586747	-0.431977881328094	0.514249263366084	-0.840016529144889	0.400899118898301	0.749428744174144	RP11-533F5.2	ENST00000514020	processed_pseudogene
126603	ENSG00000227051	2760.01221426116	0.680778807595133	0.4936959534203	1.37894346283119	0.167912186209026	0.538400838593318	C14orf132	ENST00000555004	protein_coding
126607	ENSG00000227053	9.89099256233954	0.413621460551456	0.771710682130822	0.53597996001478	0.591972400591608	0.856469472786524	RP11-395B7.4	ENST00000441882	antisense
126609	ENSG00000227057	6815.44249973633	-0.187572743438014	0.110532316541411	-1.6969945922353	0.0896976829234602	0.415811424057035	WDR46	ENST00000473611	retained_intron
126619	ENSG00000227060	5.71287243727321	-0.293488177837632	0.634342826026506	-0.462664927853016	0.643604561257807	NA	LINC00629	ENST00000434384	lincRNA
126621	ENSG00000227063	143.850997921888	0.00286689151032964	0.138145765517433	0.0207526557154432	0.983442964861411	0.994246976936094	RPL41P1	ENST00000484902	processed_pseudogene
126622	ENSG00000227073	8.52422122434273	-0.221633628241395	0.507381077493593	-0.436818868642562	0.662242713893847	0.886872915376349	SDHDP2	ENST00000436937	processed_pseudogene
126623	ENSG00000227076	8.29719614373813	0.839761650754778	0.996416673035096	0.84278161283357	0.399350593290196	0.748110445503335	RP11-4C20.4	ENST00000433110	sense_intronic
126624	ENSG00000227077	25.1502659296227	-0.479149052688871	0.543884516909383	-0.880975717807943	0.378330962895695	0.732055973090081	AC107983.4	ENST00000442562	processed_pseudogene
126625	ENSG00000227081	352.43872026386	-0.131403065416796	0.206732417335654	-0.635619063087954	0.525024741360493	0.822296689197857	RP11-543P15.1	ENST00000495392	processed_pseudogene
126626	ENSG00000227082	17.7315278324165	-0.173817537583219	0.652639596618785	-0.266330051813801	0.789985030621715	0.933051846862969	CH17-437K3.1	ENST00000417218	lincRNA
126627	ENSG00000227087	7.85677042648605	0.00183109148381203	0.603539923439952	0.00303391940234126	0.997579286263796	0.999309464306023	RBMX2P5	ENST00000424312	processed_pseudogene
126628	ENSG00000227097	291.51870045804	0.0129372836782066	0.201413498172395	0.0642324560945427	0.948785134519255	0.98481632109216	RPS28P7	ENST00000473748	processed_pseudogene
126629	ENSG00000227105	17.260401839608	-0.0981339421886544	0.374141859748797	-0.262290731795001	0.793097306925792	0.934380226085841	PARP1P1	ENST00000413631	processed_pseudogene
126630	ENSG00000227110	11.6295971449141	0.522914389185317	0.497106039289292	1.05191719242221	0.292837543308686	0.66880520613184	LMCD1-AS1	ENST00000441861	antisense
126637	ENSG00000227118	6.94453394704568	-1.78629369490072	0.72082256752388	-2.4781323107528	0.0132072158937699	0.16043032881535	BTF3P13	ENST00000513224	processed_pseudogene
126638	ENSG00000227124	169.005029850115	0.0413350616702616	0.224387521956981	0.184212835498875	0.853846490521344	0.953429013804422	ZNF717	ENST00000491507	processed_transcript
126643	ENSG00000227158	2.73120271580477	0.383006900188905	1.37771617995549	0.278001308078765	0.78101135461844	NA	AC073621.2	ENST00000381380	processed_pseudogene
126644	ENSG00000227173	11.1762678346404	0.416336294869104	0.44278441685423	0.940268625140363	0.347079788798935	0.710342500111061	MYL6P3	ENST00000436904	processed_pseudogene
126645	ENSG00000227176	6.600611334986	-0.22055529369079	0.513209972820371	-0.429756445453928	0.667372818668442	NA	AC092641.2	ENST00000440229	processed_pseudogene
126646	ENSG00000227183	15.1271889314904	-0.739250975012434	0.445609501685653	-1.65896591570869	0.0971226607152421	0.428996027615583	HDGFP1	ENST00000405943	processed_pseudogene
126647	ENSG00000227198	5.99327010608821	0.662454181075609	0.589214744694391	1.12430007402345	0.260885746988749	NA	C6orf47-AS1	ENST00000422049	antisense
126648	ENSG00000227199	173.744071616748	0.376498450511742	0.204521690308576	1.84087296532555	0.0656401770068817	0.357134053339392	ST7-AS1	ENST00000456775	antisense
126649	ENSG00000227203	12.8810956066173	-0.45534102626032	0.537201282919683	-0.847617160900186	0.396651214027772	0.746370200941008	SUB1P1	ENST00000524415	processed_pseudogene
126650	ENSG00000227210	4.69143113010104	-0.378343837812717	0.69644496613842	-0.543250157884723	0.586957576276636	NA	AC079145.4	ENST00000416575	antisense
126651	ENSG00000227214	10.1261433654481	0.00207460821594301	0.563971151976838	0.00367857151677185	0.997064931200464	0.999309464306023	HCG15	ENST00000438190	antisense
126652	ENSG00000227220	97.5492517631544	0.47396527476157	0.609236717507805	0.777965708797743	0.436589229101921	0.770730600283836	RP11-69I8.3	ENST00000435287	antisense
126653	ENSG00000227232	85.34752860998	-0.0705841134971431	0.389807904158584	-0.181074095071268	0.85630941760643	0.954327995725846	WASH7P	ENST00000488147	unprocessed_pseudogene
126654	ENSG00000227242	14.2098237697798	-0.29600479155303	0.424772971114359	-0.696854111918853	0.485894097822713	0.80148779122186	NBPF13P	ENST00000444082	unprocessed_pseudogene
126655	ENSG00000227252	32.5111797866914	-0.372518586968507	0.301059076873815	-1.2373604238634	0.215953304595522	0.59473971804512	AC105760.2	ENST00000418430	antisense
126656	ENSG00000227262	5.93335958279132	1.3813382569235	0.538193760127491	2.56661886342993	0.0102695421428558	NA	HCG4B	ENST00000450128	unprocessed_pseudogene
126657	ENSG00000227267	5.76027056076573	-0.0594285525047439	0.693476572677339	-0.0856965539229468	0.931707641623409	NA	RP11-305O4.2	ENST00000477611	processed_pseudogene
126658	ENSG00000227268	44.8855883779199	-0.12068180794906	0.278378636354337	-0.433516772441721	0.66463938381799	0.887694879421707	KLLN	ENST00000445946	protein_coding
126659	ENSG00000227279	6.99898923165877	-0.0927820166929715	0.731439014029505	-0.126848602430754	0.899060227228153	0.969662901132898	AC015933.2	ENST00000423367	antisense
126660	ENSG00000227295	78.2943281612316	-0.685602431357487	0.365158297098324	-1.87754855032879	0.0604429497061178	0.345436739655717	ELL2P1	ENST00000413990	processed_pseudogene
126661	ENSG00000227308	2.4486938283457	-1.24109371800128	1.87083633853289	-0.663389785861521	0.507080945892811	NA	AC009502.4	ENST00000607654	lincRNA
126665	ENSG00000227311	15.5015152614822	-0.258695715220733	0.396808189974961	-0.651941471361911	0.514438930191232	0.816189455516173	RP1-228H13.1	ENST00000600955	processed_pseudogene
126666	ENSG00000227331	18.862930902847	-0.129550838989563	0.53381025016593	-0.242690804362212	0.808244931580242	0.939993046804788	AC005042.2	ENST00000393397	processed_pseudogene
126667	ENSG00000227337	17.7808235106067	-0.667811863551935	0.352364273649432	-1.89523147916052	0.0580617414315688	0.338716925939207	RPL23AP43	ENST00000446445	processed_pseudogene
126668	ENSG00000227339	10.7113555955341	-0.303929731789834	0.430608137027309	-0.705815115078886	0.480303121049352	0.798995352307977	THRAP3P1	ENST00000411753	processed_pseudogene
126669	ENSG00000227344	21.0488306749938	-0.0316299370218313	0.301110248848605	-0.105044372095533	0.916340599619237	0.975504039610333	HAUS6P1	ENST00000421150	processed_pseudogene
126670	ENSG00000227345	1388.83370526366	0.0760155188156093	0.0990094618002032	0.767760145681887	0.442629696077488	0.774401315150018	PARG	ENST00000402038	protein_coding
126677	ENSG00000227347	143.72897779099	-0.243852066468122	0.152640018880615	-1.59756313092995	0.110140237231446	0.453879575461565	HNRNPKP2	ENST00000447355	processed_pseudogene
126678	ENSG00000227354	64.9456281248852	0.0910440710355806	0.396543153228636	0.229594358884535	0.818406990749251	0.942496686523747	RBM26-AS1	ENST00000456602	antisense
126682	ENSG00000227359	16.1040380733648	0.234765371225855	0.427483111859003	0.54918045815875	0.582881613895372	0.85200387219475	AC017074.2	ENST00000424612	lincRNA
126683	ENSG00000227372	1952.7837325932	-0.168934827701832	0.118842693630112	-1.42149948424787	0.155171603404273	0.521112175904157	TP73-AS1	ENST00000624167	processed_transcript
126693	ENSG00000227375	4.34690734095027	0.722665091747114	0.982755945687239	0.735345428250507	0.462129148048885	NA	DLG1-AS1	ENST00000414529	antisense
126695	ENSG00000227376	52.5712033577407	0.235624336347586	0.209775575933188	1.12322101988952	0.261343637414827	0.640258233362535	FTH1P16	ENST00000435241	processed_pseudogene
126696	ENSG00000227382	4.9869704362405	0.118656607511366	0.635560218349745	0.186696089663167	0.851898922192675	NA	EIF4A2P2	ENST00000455776	processed_pseudogene
126697	ENSG00000227398	217.566530132803	-0.266536315118343	0.250511755145036	-1.06396729751875	0.287343514378034	0.663591782293587	KIF9-AS1	ENST00000429315	antisense
126698	ENSG00000227403	0.593492653315292	0.0581538611931179	12.3624442652276	0.00470407469149849	0.996246705273145	NA	AC009299.3	ENST00000439050	lincRNA
126700	ENSG00000227431	4.07750462494455	-0.350435798854682	0.793210858995958	-0.441794000775861	0.658638280186749	NA	CSE1L-AS1	ENST00000417781	antisense
126702	ENSG00000227438	10.0759772573446	-0.189837236079667	0.584895922176307	-0.324565839634018	0.74550968465201	0.915837711455751	AP001471.1	ENST00000454245	antisense
126703	ENSG00000227447	1.26638830019866	-1.35591348868997	4.87878413481024	-0.277920369342741	0.781073487171552	NA	XGY1	ENST00000381172	unprocessed_pseudogene
126704	ENSG00000227449	7.20211328177675	1.10505337334981	0.641359204907486	1.72298668966512	0.0848909320737166	0.404846941066898	FGF7P6	ENST00000377614	processed_transcript
126707	ENSG00000227456	13.8850797914664	-0.758624372135408	0.57551722964445	-1.31816100901806	0.187449754894536	0.565472435782296	LINC00310	ENST00000630751	lincRNA
126715	ENSG00000227467	15.3409920046247	2.03690353756658	1.59550234648879	1.27665342645793	0.201724630872024	0.578254969467439	LINC01537	ENST00000450804	lincRNA
126716	ENSG00000227470	15.9328621486441	0.445896619174422	0.430927125114374	1.03473787837346	0.300791341315713	0.674451221190486	AC073415.2	ENST00000449240	processed_pseudogene
126717	ENSG00000227477	8.81320383609714	-1.05644508575686	0.591919311305047	-1.78477888046537	0.0742971903120532	0.379898839435837	STK4-AS1	ENST00000434401	lincRNA
126719	ENSG00000227495	16.8812287176311	0.00321454843662468	0.37895813165936	0.00848259522113696	0.993231949402806	0.997850900496578	AC109333.10	ENST00000438266	antisense
126720	ENSG00000227496	12.2265238718726	0.33286140221562	0.625330430605786	0.532296824085727	0.594520431521165	0.857796903346005	RP11-145A3.1	ENST00000448264	antisense
126721	ENSG00000227499	4.88418862120517	-0.21536149438573	0.717368815596918	-0.300210281940579	0.764016762742593	NA	RP11-419M24.4	ENST00000452998	processed_pseudogene
126722	ENSG00000227500	5371.84856379881	0.0586788107318996	0.132123152143495	0.444122092002242	0.656954314960529	0.885393341961904	SCAMP4	ENST00000316097	protein_coding
126735	ENSG00000227507	2.50442058548906	-0.281254043713393	1.10489285051393	-0.254553229829092	0.799068186514902	NA	LTB	ENST00000483972	processed_transcript
126739	ENSG00000227517	4.97287446789062	-0.109479688138116	2.12394871951879	-0.0515453537705562	0.958890962778709	NA	LINC01483	ENST00000588501	lincRNA
126744	ENSG00000227525	25.6598295437983	-0.783571309615351	0.310285748429609	-2.5253216223468	0.0115592446681809	0.149288587219284	RPL7P6	ENST00000480903	processed_pseudogene
126745	ENSG00000227533	9.50057723224612	0.357403736129883	0.878579298506749	0.406797356524713	0.684156828437339	0.894717305181416	SLC2A1-AS1	ENST00000431759	lincRNA
126747	ENSG00000227536	5.69592604431592	0.154942217932193	0.571838741216708	0.270954391097254	0.786426111069641	NA	SOCS5P4	ENST00000454743	processed_pseudogene
126748	ENSG00000227540	68.4177603993607	0.27582783236609	0.202716497067361	1.36065804390076	0.173621779344993	0.546567916398022	DNAJC9-AS1	ENST00000457147	antisense
126751	ENSG00000227542	51.4677574202486	0.102956485893259	0.307608693637282	0.334699532304704	0.737851754288802	0.913295116920659	AC092614.2	ENST00000419640	lincRNA
126752	ENSG00000227543	32.3989944884219	-0.133942718102761	0.283183703383541	-0.472988793148701	0.636221174624419	0.875209266093736	SPAG5-AS1	ENST00000414744	antisense
126757	ENSG00000227586	6.98405082637731	-0.525447010203171	0.578346585663673	-0.90853308937616	0.363596639660414	0.721966530794795	RP11-162A23.5	ENST00000469206	processed_pseudogene
126758	ENSG00000227598	46.702377232247	-0.368904986914988	0.268385400788318	-1.37453447852013	0.169275813975767	0.540494205490982	RP1-167A14.2	ENST00000444102	antisense
126759	ENSG00000227603	8.99121375775341	0.477995322924634	0.523715161770278	0.912700944744277	0.361399846920522	0.720200274513554	RP11-165J3.6	ENST00000445280	antisense
126760	ENSG00000227606	7.30044609875949	0.960357307592408	1.44828951099915	0.663097606037257	0.507268043790046	0.812679227264166	AC005392.13	ENST00000419624	lincRNA
126761	ENSG00000227615	470.800188033725	-0.393710349740236	0.170223992141696	-2.3128957603844	0.020728370983538	0.204497696298932	RP11-864N7.2	ENST00000428553	processed_pseudogene
126762	ENSG00000227617	7.97815866809317	-0.101443775014498	0.552653036870434	-0.183557798920194	0.854360372078077	0.953463166044985	CERS6-AS1	ENST00000425636	antisense
126773	ENSG00000227619	13.3418843506791	0.39764649111164	0.90095985742685	0.441358721849519	0.658953320571179	0.885764093712697	RP11-492E3.2	ENST00000443993	antisense
126774	ENSG00000227621	15.2487777777789	-0.272346297951834	0.378324833192837	-0.719874229913466	0.471602436023873	0.792697602464117	PHBP11	ENST00000420550	processed_pseudogene
126775	ENSG00000227627	40.6720253497891	-0.534685337485398	0.248467750072156	-2.15193053154836	0.0314028261450616	0.252537702133573	RP1-101K10.6	ENST00000637995	antisense
126777	ENSG00000227632	8.13729485401163	1.50028006053138	1.02986361042981	1.4567754849647	0.145178365092662	0.507070714454638	AC018804.6	ENST00000430381	unprocessed_pseudogene
126778	ENSG00000227638	28.0394836208235	-0.380209551083658	0.258663619470781	-1.4698996011173	0.141588947634141	0.501910774468145	HNRNPA1P14	ENST00000440352	processed_pseudogene
126779	ENSG00000227666	8.94362366896197	-0.185003051947051	0.496344303005457	-0.372731289201514	0.709348446477281	0.904151747635239	CYCSP24	ENST00000445119	processed_pseudogene
126780	ENSG00000227671	381.442192513369	-0.202783928250553	0.254501261752136	-0.796789480941939	0.425573305294696	0.763549840218711	RP11-488L18.4	ENST00000421406	transcribed_unprocessed_pseudogene
126784	ENSG00000227682	6.27397906291001	0.125862584666701	0.592136139793928	0.212556836524963	0.83167264148658	NA	ATP5A1P2	ENST00000412323	transcribed_processed_pseudogene
126786	ENSG00000227694	65.5728859453155	-0.289002923832596	0.202581567526451	-1.42660029419933	0.153695139375591	0.518904831994985	RPL23AP74	ENST00000437246	processed_pseudogene
126787	ENSG00000227695	8.46677062640038	-0.529313949409906	0.6867734444567	-0.770725708284544	0.440869530434794	0.773189173717331	DNMBP-AS1	ENST00000427093	antisense
126789	ENSG00000227704	6.50741289455773	0.190880499778069	0.658633477777434	0.289812932713651	0.771959353408803	NA	RP1-266L20.4	ENST00000430250	antisense
126790	ENSG00000227706	1.21009502531858	-1.93844879289913	3.12100918742767	-0.621096791610792	0.534535940129182	NA	RP11-301G19.1	ENST00000412872	lincRNA
126791	ENSG00000227709	5.98023576368706	-1.0410246972987	0.680359780750784	-1.53010910808091	0.125989724141195	NA	RP11-118D22.3	ENST00000490318	processed_pseudogene
126792	ENSG00000227725	9.61210153480621	-0.237924446628423	0.486940598616376	-0.488610822971994	0.62511724919692	0.87060579463491	GCOM2	ENST00000509133	processed_pseudogene
126793	ENSG00000227740	4.9358405275079	0.324282881355959	0.702935392803106	0.461326723161301	0.644564215187536	NA	RP11-318C24.2	ENST00000426575	lincRNA
126794	ENSG00000227741	41.5131791445048	0.0107208813556201	0.295629187686991	0.0362646240701078	0.971071357277111	0.991068375461408	RP11-536C5.7	ENST00000418602	antisense
126795	ENSG00000227751	14.9226616921971	0.0574394051384311	0.391951419054206	0.146547256486619	0.883489387282772	0.964456890131081	RP1-20B21.4	ENST00000439577	antisense
126796	ENSG00000227765	5.81368786196696	0.236866066972644	0.561604516385409	0.421766670427008	0.673195335538151	NA	MYL12BP2	ENST00000503948	processed_pseudogene
126797	ENSG00000227766	118.775180428788	-0.548623181722866	0.339643477938892	-1.61529137863078	0.106247609784224	0.446676981337437	HCG4P5	ENST00000429656	unprocessed_pseudogene
126798	ENSG00000227775	4.63273236529663	1.46569039014176	0.838856863081471	1.74724730123524	0.0805944499714125	NA	RP1-283E3.4	ENST00000577672	processed_transcript
126802	ENSG00000227782	5.15138087145498	-0.943295943330647	0.753121470271474	-1.2525150066305	0.210382263594519	NA	CTC-529I10.2	ENST00000442828	antisense
126803	ENSG00000227799	22.9253327357065	0.855839828672059	0.389116476043292	2.19944382045863	0.0278463796621954	0.238570312644433	AC012358.4	ENST00000430010	processed_pseudogene
126804	ENSG00000227811	88.3160764751971	-0.456112267555243	0.596831722956441	-0.764222560583515	0.444734624312847	0.775901208379188	FAM212B-AS1	ENST00000430373	antisense
126806	ENSG00000227825	27.5171041564894	-0.0909883367671776	0.53761495091791	-0.169244431561709	0.865604382510589	0.958695305325302	SLC9A7P1	ENST00000554295	processed_transcript
126808	ENSG00000227827	168.213651979439	1.16403883531795	1.35284197040298	0.860439623240846	0.38954675194233	0.741011937279932	RP11-958N24.2	ENST00000532739	unprocessed_pseudogene
126809	ENSG00000227850	8.13547310169197	-0.0131949316072522	0.496966285899425	-0.0265509592534464	0.978817888300146	0.993433227462991	SEPT2P1	ENST00000419651	processed_pseudogene
126810	ENSG00000227855	17.0611551923394	1.2956123451637	0.434621641391844	2.98101203845856	0.00287297498633261	0.064713421167262	DPY19L2P3	ENST00000414296	transcribed_unprocessed_pseudogene
126813	ENSG00000227879	7.44960953447569	-1.04346261753909	0.668190406207043	-1.56162466244055	0.118376436040681	0.465340970570295	PSPC1P1	ENST00000442352	unprocessed_pseudogene
126814	ENSG00000227887	10.0609409297055	-0.248477489314268	0.529783392748598	-0.469017135522366	0.639057387833576	0.877256119582939	RPS26P13	ENST00000419030	processed_pseudogene
126815	ENSG00000227888	5.44322066580939	-3.07606212173235	1.79189205277348	-1.71665593190798	0.0860420564509668	NA	FAM66A	ENST00000525829	lincRNA
126817	ENSG00000227896	65.2159255655837	0.720122985507056	0.315941773384139	2.2792901925998	0.022649820644448	0.215082787348452	RP11-77P6.2	ENST00000428940	antisense
126818	ENSG00000227908	31.9053302536888	-0.0244367461157616	0.305035964740273	-0.0801110326009218	0.936148948205118	0.981533136704025	FLJ31104	ENST00000500093	antisense
126819	ENSG00000227934	6.24468206742772	0.178776469072094	0.537114900837048	0.332845856246933	0.739250641596174	NA	RP11-423F24.3	ENST00000413346	processed_pseudogene
126820	ENSG00000227939	213.506228917941	-0.335362583962147	0.163184993920505	-2.05510675893102	0.0398686942433931	0.286275960390666	RPL3P2	ENST00000413027	processed_pseudogene
126821	ENSG00000227945	4.46830000464258	-0.0905377194810506	0.718980853308124	-0.125925077231855	0.89979123192233	NA	RP11-103C16.2	ENST00000417390	antisense
126822	ENSG00000227946	131.192831818572	-0.0671965831946116	0.261467126736211	-0.256998208659726	0.797180155924842	0.936039147861466	AC007383.3	ENST00000420509	lincRNA
126824	ENSG00000227953	28.4755291449998	-0.470970999428761	0.474231892291948	-0.993123843174216	0.320649605817441	0.688559604763878	LINC01341	ENST00000421003	antisense
126829	ENSG00000227954	1.74400311476008	-0.335906655655837	2.21040033409557	-0.151966433624921	0.879213410204918	NA	TARID	ENST00000451017	antisense
126840	ENSG00000227959	21.906705385123	0.222540081148932	0.381810520107498	0.582854765463968	0.559991074000104	0.840782681078501	RP11-276H7.2	ENST00000424774	antisense
126841	ENSG00000227963	33.2585375630478	0.400061613940879	0.32308908066984	1.23823935216708	0.215627324047261	0.594546973475977	RP5-1074L1.1	ENST00000449169	antisense
126842	ENSG00000227968	9.96737002546905	0.208075838026688	0.415715691022865	0.500524378848243	0.616705894647813	0.866853660861336	BUB3P1	ENST00000458451	processed_pseudogene
126843	ENSG00000227969	5.46603179117535	0.470812327007967	0.594083883005925	0.792501430312782	0.428068358105912	NA	NPM1P22	ENST00000427761	processed_pseudogene
126844	ENSG00000227972	10.5966753552572	0.841203199616455	0.484183465531036	1.73736457252594	0.0823228404240583	0.398691956824679	THAP12P3	ENST00000456373	processed_pseudogene
126845	ENSG00000227973	10.9548366702093	-0.808852835739005	0.604957333541341	-1.33704112818021	0.181209212218358	0.557979969789959	PIN4P1	ENST00000451079	processed_pseudogene
126846	ENSG00000227986	10.4470641029526	0.121059618160272	0.397362648153318	0.304657769729686	0.760626816296801	0.922386789017527	TRIM60P18	ENST00000441518	unprocessed_pseudogene
126847	ENSG00000227992	144.928281244673	-0.245373447101052	0.301673322489695	-0.813374696429889	0.416003262327118	0.758331385569166	AC108463.2	ENST00000450258	processed_pseudogene
126848	ENSG00000228002	44.2662690839751	-0.205413353129465	0.257512976941287	-0.797681559855137	0.425055307495208	0.763401511672241	DHX9P1	ENST00000436565	processed_pseudogene
126849	ENSG00000228007	9.69433785340004	-0.276545604476632	0.534592805687215	-0.517301395631642	0.604945779960726	0.861340939397346	AC011933.2	ENST00000413334	processed_pseudogene
126850	ENSG00000228010	4.45044871969816	-0.233151509881709	0.714361321204898	-0.326377566871142	0.744138708130746	NA	AC073343.13	ENST00000413182	antisense
126853	ENSG00000228022	4.11059396918622	-0.523506991093271	1.16577213236585	-0.449064595523355	0.653385059521141	NA	HCG20	ENST00000439406	lincRNA
126855	ENSG00000228035	22.1664431678476	1.2920662670377	0.640220976119442	2.01815672280729	0.0435749417200135	0.298413817843301	RP4-663N10.1	ENST00000425449	antisense
126856	ENSG00000228043	14.5402980203949	-0.199203185078814	0.428453289875417	-0.464935594581936	0.641977579462377	0.878282840714525	AC097721.2	ENST00000431985	lincRNA
126858	ENSG00000228049	26.5018140766439	0.32042804925776	0.544747183651448	0.588214237492567	0.556388502115604	0.840051320045199	POLR2J2	ENST00000358438	protein_coding
126860	ENSG00000228051	13.7299759672408	0.227168653841089	0.370455383979721	0.613214610085204	0.539734445595757	0.831245264518871	RP11-325E14.2	ENST00000445455	processed_pseudogene
126861	ENSG00000228053	7.81119951958254	-0.726399104904526	0.530335128728534	-1.36969826352263	0.170781110988297	0.542657479692214	RP11-151F5.2	ENST00000418441	processed_pseudogene
126862	ENSG00000228056	7.61952756744859	-0.474425944224543	0.558897378692527	-0.848860564231675	0.395958884826781	0.745863047329893	CFL1P3	ENST00000440942	processed_pseudogene
126863	ENSG00000228057	52.0373062104982	-0.0513992898835215	0.279968853023139	-0.183589314770217	0.854335646219139	0.953463166044985	SEC63P1	ENST00000425785	processed_pseudogene
126864	ENSG00000228060	22.1466956606246	-0.724891931488676	0.431198864124534	-1.68110816562662	0.0927419066153992	0.421092998964737	RP11-69E11.8	ENST00000415255	antisense
126865	ENSG00000228063	3.9769516484179	0.573414640476018	1.09522701232718	0.523557795801259	0.600586142324144	NA	LYPLAL1-AS1	ENST00000441331	antisense
126866	ENSG00000228065	37.6367901714134	-6.31931450294643	1.7572225796722	-3.59619468589191	0.000322906171352884	0.0165596542982826	LINC01515	ENST00000433152	lincRNA
126886	ENSG00000228071	34.5812341978565	-0.463234281186733	0.252594153681926	-1.8339073744757	0.0666677447214318	0.360574820739443	RPL7P47	ENST00000497299	processed_pseudogene
126887	ENSG00000228078	6.17702723645593	-0.76178982444202	1.05915081365979	-0.719245847349853	0.471989455289412	NA	HLA-U	ENST00000418981	unprocessed_pseudogene
126888	ENSG00000228084	16.978423036482	0.147961818537687	0.469530540520425	0.31512714460211	0.752665119297515	0.918297816901878	RP5-884G6.2	ENST00000454219	antisense
126889	ENSG00000228089	4.7665911099982	1.4312523712453	0.814567308923501	1.75707072401026	0.0789057550733358	NA	PNKDP1	ENST00000435914	processed_pseudogene
126890	ENSG00000228097	2.94792626928004	-1.09657829822813	1.25429662352377	-0.874257554124196	0.381978009137671	NA	MTATP6P11	ENST00000428071	unprocessed_pseudogene
126891	ENSG00000228106	69.5675999110112	0.500657648773352	0.25290893905807	1.97959649286416	0.0477488873962566	0.310509790847249	RP11-452F19.3	ENST00000450784	lincRNA
126903	ENSG00000228107	8.8060073104693	-0.56291218759929	0.542708151932929	-1.0372281779708	0.299629528831137	0.673634930535566	AP000692.9	ENST00000397184	sense_overlapping
126904	ENSG00000228109	83.9989602819143	0.418512291252127	0.26175235936798	1.59888641410016	0.109845843313741	0.4531119655044	MFI2-AS1	ENST00000424769	antisense
126909	ENSG00000228110	24.1296271991211	-0.465807589057224	0.325415527721882	-1.43142397757777	0.152308740514403	0.517413141370958	ST13P19	ENST00000442505	processed_pseudogene
126910	ENSG00000228118	21.5838687746386	0.0477920645897834	0.300849897786878	0.158856841705292	0.873781664148931	0.960698148812598	MYL6P5	ENST00000412707	processed_pseudogene
126911	ENSG00000228121	25.5140327827173	-0.335735180448165	0.341247990146231	-0.98384515115912	0.325191655376235	0.692870722104624	PHBP3	ENST00000412562	processed_pseudogene
126912	ENSG00000228124	13.4489623217143	-1.2736858176479	0.53670782384059	-2.37314561307047	0.0176373091763964	0.187185004811673	RP1-122O8.7	ENST00000438877	antisense
126913	ENSG00000228126	6.21290432151966	0.264976638124557	0.685450338502182	0.386573064802292	0.699072301741612	NA	FALEC	ENST00000416894	lincRNA
126914	ENSG00000228137	13.5854927939684	-0.460531856713669	0.537095524742529	-0.85744869487497	0.391196957474157	0.74207014781771	AP001469.7	ENST00000444966	antisense
126915	ENSG00000228140	5.5621434558669	-0.32920300774358	0.802445874708592	-0.410249486126562	0.681622943033895	NA	RP3-467K16.4	ENST00000427824	lincRNA
126916	ENSG00000228149	7.79193254417075	0.674027655028251	0.526305829373614	1.28067678032457	0.200307218831289	0.576220772415977	RPL3P1	ENST00000437106	processed_pseudogene
126917	ENSG00000228157	3.18715271874043	0.46741971312037	0.974632427106608	0.479585636718448	0.63152206157742	NA	AC007952.5	ENST00000399091	lincRNA
126920	ENSG00000228158	8.83966741657754	-0.938622933707518	0.637810059991079	-1.47163394337281	0.141119754322898	0.500902626556592	TLE1P1	ENST00000422965	processed_pseudogene
126921	ENSG00000228166	3.20120580985035	0.64041959158877	1.27255239310427	0.503255972059844	0.61478431693578	NA	MTND1P11	ENST00000456661	unprocessed_pseudogene
126922	ENSG00000228169	47.5390957000481	-0.0981717887720521	0.202105456699966	-0.485745364697363	0.627147715418516	0.871224349128346	PPIAP19	ENST00000486414	processed_pseudogene
126923	ENSG00000228172	49.6310715546584	-0.0638393504008922	0.281985328391724	-0.226392453696062	0.820896196663738	0.943249174661488	RP1-317E23.3	ENST00000442055	antisense
126926	ENSG00000228175	13.4472369193578	0.175580920363062	0.479446285827957	0.366216040363835	0.714203873873554	0.905986910976423	GEMIN8P4	ENST00000380526	processed_pseudogene
126927	ENSG00000228192	41.0676460165184	0.0385047599100247	0.374130456860593	0.102918004145202	0.918028048337041	0.976236768069812	RP11-342M1.3	ENST00000414798	antisense
126931	ENSG00000228196	8.18633615520742	-0.597329691913059	0.565396639466589	-1.05647902767267	0.290749417490321	0.666681912585211	PTPN2P1	ENST00000423212	processed_pseudogene
126932	ENSG00000228201	19.6400542661125	1.0973760933446	0.391217963966836	2.80502480565444	0.005031270758149	0.0914774900590165	AL022341.3	ENST00000455294	antisense
126933	ENSG00000228203	7.86848123489614	-3.71088707201817	1.81751563808177	-2.04173597974358	0.041177727731387	0.290805048783523	RNF144A-AS1	ENST00000418970	antisense
126938	ENSG00000228205	129.388313333884	-0.178056912394236	0.17487159920633	-1.01821515444682	0.308575719116895	0.679788955898619	RP11-778D9.4	ENST00000433853	processed_pseudogene
126939	ENSG00000228217	37.1019683091003	-0.267573920499768	0.278154522549414	-0.961961423626444	0.336068982067371	0.702783788151226	PNRC2P1	ENST00000423940	processed_pseudogene
126940	ENSG00000228218	174.844262194353	-0.328543391313618	0.162357938920036	-2.02357453844884	0.0430139470158093	0.297506854208966	ATF4P3	ENST00000433309	processed_pseudogene
126941	ENSG00000228221	6.22463290346529	0.145881442145465	1.41414766183838	0.103158564046855	0.917837125504017	NA	LINC00578	ENST00000442937	lincRNA
126945	ENSG00000228222	2.81727943698125	-1.25331564313903	1.67656137129454	-0.747551306261633	0.454730845034147	NA	AC074363.1	ENST00000442316	lincRNA
126946	ENSG00000228223	442.573122445398	0.135132628157485	0.164552055580323	0.821215071916995	0.411523772956962	0.755672177985184	HCG11	ENST00000411553	lincRNA
126947	ENSG00000228224	45.580510452655	-0.164645808654099	0.216726690235231	-0.759693273013102	0.44743795070891	0.778247290112267	NACAP1	ENST00000419462	processed_transcript
126949	ENSG00000228232	625.703332710074	-0.172532315583324	0.125215239923523	-1.3778859161928	0.168238513935917	0.538786045776338	GAPDHP1	ENST00000452570	processed_pseudogene
126950	ENSG00000228242	28.3642039066695	0.0273498592109889	0.262286455790053	0.104274767557503	0.916951301308364	0.975685268907808	AC093495.4	ENST00000420253	antisense
126967	ENSG00000228264	11.4011872077363	-0.208071819292036	0.391557673217165	-0.531395075423884	0.595145033368047	0.857971492739424	PSMD8P1	ENST00000436275	processed_pseudogene
126968	ENSG00000228265	21.9520035594773	0.55809227711493	0.309582637411399	1.80272473217964	0.0714314560099767	0.372302211267856	RALY-AS1	ENST00000432859	lincRNA
126971	ENSG00000228274	101.638286137075	0.149312610217055	0.202382965110296	0.737772619032842	0.460652634690702	0.786269279772395	RP3-508I15.9	ENST00000431924	antisense
126975	ENSG00000228283	11.4894198597449	-0.113357202793666	0.465150408244089	-0.243700103847229	0.807463092935209	0.939993046804788	KATNBL1P6	ENST00000562413	processed_transcript
126977	ENSG00000228285	8.88116223608269	0.225526966937724	0.506839575251308	0.444967161109904	0.656343485949367	0.884821019102497	LYPLA2P1	ENST00000447689	processed_pseudogene
126978	ENSG00000228288	20.7043515807466	1.81121313848912	0.550042665203914	3.29285935995103	0.00099174069595185	0.0328839269050346	PCAT6	ENST00000553157	antisense
126981	ENSG00000228300	2721.34479673949	-0.110076889500591	0.143145026199005	-0.76898857350138	0.441900093859613	0.773893557724926	C19orf24	ENST00000409293	protein_coding
126986	ENSG00000228302	12.2622383520465	-0.212678112878431	0.519580722250414	-0.409326412183417	0.682300135062595	0.894089912299927	RP11-186N15.3	ENST00000598961	antisense
126988	ENSG00000228305	182.72217491823	-0.361026902446839	0.16064415412233	-2.24737030998288	0.0246163708320007	0.223854863259979	AC016734.2	ENST00000436998	processed_pseudogene
126989	ENSG00000228314	21.9694132886086	19.3863497602709	4.36571532792424	4.44058952636485	8.97127723610231e-06	0.00130268733268341	CYP4F29P	ENST00000428301	processed_transcript
126992	ENSG00000228318	48.1986880054343	-0.660432831562504	1.2335216111184	-0.535404346068738	0.592370285504356	0.85665232753106	AP001610.5	ENST00000411427	antisense
126993	ENSG00000228327	120.904739077208	-0.271157907557365	0.238560217727766	-1.13664344432649	0.255687370754657	0.634661523099201	RP11-206L10.2	ENST00000506640	processed_transcript
126995	ENSG00000228328	72.1463444007103	-0.243839255257585	0.25892098423701	-0.941751615753091	0.346319822091991	0.709791093741983	RP11-516A11.1	ENST00000426382	processed_pseudogene
126996	ENSG00000228331	11.9450579005057	-0.423014392819714	0.416624377942435	-1.01533759236278	0.309944930579426	0.680332880180749	RPL17P43	ENST00000422360	processed_pseudogene
126997	ENSG00000228335	30.3777254974988	-0.479382420798717	0.307075907434619	-1.56112026112236	0.118495378387817	0.465340970570295	AC073063.10	ENST00000434352	processed_pseudogene
126998	ENSG00000228340	28.3700979262133	1.28603258919043	2.06198257152201	0.623687419550386	0.532832886650975	0.827588726153732	MIR646HG	ENST00000426753	lincRNA
127009	ENSG00000228347	4.61171788319435	0.293289841487046	0.594981163059159	0.492939709181825	0.622055188387921	NA	FTLP17	ENST00000432567	processed_pseudogene
127010	ENSG00000228348	4.48994492786901	-0.84312863205568	0.872278597292334	-0.966581817635857	0.33375312766758	NA	EFCAB14P1	ENST00000442409	processed_pseudogene
127011	ENSG00000228354	5.56499193586845	-0.572874139481678	0.586587800686501	-0.976621298314126	0.328756670943024	NA	RP11-552J9.9	ENST00000450868	processed_pseudogene
127012	ENSG00000228360	3.64923914203155	-1.41594560679364	1.01537785635706	-1.39450116814022	0.16316631699888	NA	RP11-365F18.1	ENST00000451614	processed_pseudogene
127013	ENSG00000228363	4.79156553937304	-0.448205476261568	0.768610824247219	-0.583137085924522	0.559801019793163	NA	AC015971.2	ENST00000597638	antisense
127017	ENSG00000228384	8.24612627776482	0.778716483197211	0.604694488006312	1.28778498670403	0.197820819834289	0.57451445247016	AC007040.6	ENST00000416229	antisense
127018	ENSG00000228393	39.6586031942765	0.0515639606692012	0.300166594887175	0.171784474180356	0.863606971880229	0.957598841785654	LINC01004	ENST00000450686	antisense
127020	ENSG00000228395	13.8472720455399	-0.663779463142198	0.41667772816343	-1.59302842047235	0.111153815490419	0.455898565837296	RP11-216B9.6	ENST00000434999	antisense
127022	ENSG00000228397	4.76875441286803	-0.748524893408295	0.966278134255439	-0.774647450741569	0.438548010365451	NA	RP1-224A6.3	ENST00000455966	lincRNA
127024	ENSG00000228398	7.69010380005022	-0.0373140851966561	0.504261476471721	-0.0739974932404909	0.941012379898292	0.981976502954381	HMGN2P25	ENST00000486956	processed_pseudogene
127025	ENSG00000228399	12.0596327105085	-0.496180808932099	0.434231381758384	-1.14266455575563	0.253177891297907	0.632622574988009	RP4-575N6.2	ENST00000455561	processed_pseudogene
127026	ENSG00000228409	143.406691231256	0.122014780459111	0.182531599579874	0.668458397011521	0.50384102974557	0.812100777087557	CCT6P1	ENST00000434500	transcribed_unprocessed_pseudogene
127029	ENSG00000228412	12.2229748492266	-0.308649077047574	0.525912985974187	-0.586882403133363	0.557282688800373	0.840412693926964	RP4-625H18.2	ENST00000636202	antisense
127040	ENSG00000228434	44.6632515256951	0.174304624909581	0.309279725071338	0.56358244908998	0.573038334026955	0.846664472541109	AC004951.6	ENST00000447643	lincRNA
127041	ENSG00000228436	39.1124145257814	0.288028152141147	0.373644103730832	0.770862297210606	0.440788556863169	0.77315647537948	RP5-864K19.4	ENST00000433671	antisense
127044	ENSG00000228439	49.1088387218145	0.501351723460021	0.310653061277993	1.61386377909014	0.106556976722405	0.447186464562833	TSTD3	ENST00000452647	protein_coding
127046	ENSG00000228446	4.80787543499667	0.0716577961961099	0.74693286141499	0.0959360605186942	0.923571354502039	NA	AC073052.1	ENST00000440417	processed_pseudogene
127047	ENSG00000228451	35.6701380043594	0.031135462034986	0.511059376003251	0.0609233750459319	0.951420233426268	0.98596075539203	SDAD1P1	ENST00000519902	processed_transcript
127049	ENSG00000228462	7.96953782579228	-0.21807159567905	0.586427129717827	-0.371864780171376	0.709993528991469	0.904205045661118	RP11-445N18.3	ENST00000455650	processed_pseudogene
127050	ENSG00000228463	19.8660325235887	0.566608969083683	0.538199927363073	1.05278529460195	0.292439406173304	0.668356317174238	AP006222.2	ENST00000442116	lincRNA
127055	ENSG00000228470	14.1402960398123	0.424837938811778	0.487611869065911	0.871262505618689	0.383610837904331	0.736160982132709	RP11-176D17.3	ENST00000443622	sense_overlapping
127056	ENSG00000228474	3388.25722396453	0.223726231147322	0.133492456987546	1.67594661298499	0.0937486502523031	0.422345058448067	OST4	ENST00000447619	protein_coding
127059	ENSG00000228477	67.6215579890551	-0.153302034651511	0.195048099183131	-0.785970410855303	0.431884822177083	0.768054844911335	RP3-342P20.2	ENST00000438210	processed_pseudogene
127060	ENSG00000228485	11.5459975404849	-0.0417205566970672	0.59428402305731	-0.0702030596118582	0.944032039118054	0.983019833251538	GRK5-IT1	ENST00000421206	sense_intronic
127061	ENSG00000228486	38.0400037309858	0.211989025094549	0.346747522885419	0.611364209123998	0.540958491576084	0.831679216624459	LINC01125	ENST00000450072	processed_transcript
127119	ENSG00000228495	9.59421590987947	0.167228508311362	1.08229028610069	0.154513544525894	0.8772048324779	0.961461001455022	LINC01013	ENST00000422700	lincRNA
127124	ENSG00000228499	31.7702051633083	-0.282315420147409	0.278288940965803	-1.01446869993336	0.31035915743383	0.680613443531495	TMSB10P1	ENST00000415070	processed_pseudogene
127125	ENSG00000228501	65.1531303903309	-0.265303757176015	0.190373336093064	-1.39359724749648	0.163439260182696	0.533415240400556	RPL15P18	ENST00000432924	processed_pseudogene
127126	ENSG00000228502	246.011584825253	-0.126506050206906	0.136463518438166	-0.927032013059432	0.353909913178457	0.715128463887739	EEF1A1P11	ENST00000415278	processed_pseudogene
127127	ENSG00000228506	84.3679928569075	-0.0579263441992395	0.363475055227031	-0.159368141956972	0.873378837129133	0.960590400501125	RP11-98I9.4	ENST00000418945	antisense
127128	ENSG00000228510	7.03082178429922	-0.319925950787656	0.616235250405398	-0.519162041731935	0.603647746654143	0.860743925405807	RP11-339B21.8	ENST00000449048	processed_pseudogene
127129	ENSG00000228519	211.638318818602	-0.353974076150934	0.166247158176512	-2.12920377126148	0.0332374050316202	0.260545223657873	RP11-298C3.2	ENST00000496795	processed_pseudogene
127130	ENSG00000228526	175.50157027945	-0.501857033441312	1.22913518182411	-0.408300926425788	0.683052759231823	0.894391696132853	MIR34A	ENST00000635687	lincRNA
127134	ENSG00000228532	66.3631340552151	-0.181217402373827	0.18041857444604	-1.00442763684526	0.315172534443065	0.684067251089977	RP1-241P17.4	ENST00000536192	processed_pseudogene
127135	ENSG00000228544	172.335456270619	0.367779958097936	0.297518447936328	1.23615849924252	0.216399653569118	0.595159227296712	CCDC183-AS1	ENST00000414656	antisense
127136	ENSG00000228570	3.49056983330357	3.944878005143	1.5909093718359	2.47963716537205	0.0131516135177493	NA	NUTM2E	ENST00000602967	protein_coding
127138	ENSG00000228589	66.9505565995984	-0.147814721678505	0.193388368686457	-0.764341323537192	0.444663865667541	0.775901208379188	SPCS2P4	ENST00000436160	processed_pseudogene
127139	ENSG00000228594	426.115135165376	-0.470537189096267	0.335980898205821	-1.40048791942933	0.161367258485695	0.530018217618142	FNDC10	ENST00000422725	protein_coding
127140	ENSG00000228606	11.2857019635014	0.519307242589204	0.428974748538443	1.21057764905401	0.226057314672195	0.60410115395461	RP11-574F21.2	ENST00000442130	antisense
127141	ENSG00000228612	19.6925898729429	0.163159003478573	0.538318185733558	0.303090268548588	0.761821070140388	0.922776703691552	HK2P1	ENST00000447818	processed_pseudogene
127142	ENSG00000228623	72.9904749584926	2.04231924461737	0.328104037555477	6.224608693735	4.82759367585383e-10	3.82405764048572e-07	ZNF883	ENST00000619044	protein_coding
127143	ENSG00000228624	18.3275609492771	-0.672440709242455	0.546091287479829	-1.23137051379398	0.218184319895756	0.597094226003709	RP3-399L15.3	ENST00000519104	antisense
127161	ENSG00000228630	105.663833782105	2.35904489222298	1.02401932066799	2.30371131150545	0.0212388544481752	0.207488109925108	HOTAIR	ENST00000424518	antisense
127166	ENSG00000228638	119.229658063321	-0.304276745918391	0.237898889148872	-1.27901709422435	0.200891036309327	0.576996448296814	FCF1P2	ENST00000415284	processed_pseudogene
127167	ENSG00000228649	386.202834324347	0.291084762163296	0.288019829067926	1.01064139613334	0.31218809528061	0.681246902545186	AC005682.5	ENST00000415611	lincRNA
127170	ENSG00000228657	13.214631627198	-0.0469658942876005	0.369384449188455	-0.127146376602441	0.898824546074279	0.969662901132898	RPL23AP58	ENST00000440453	processed_pseudogene
127171	ENSG00000228665	13.9787637993319	-0.523007977675859	0.392226868610899	-1.33343230546171	0.182389976741439	0.559983179559351	RP11-20O24.1	ENST00000434429	processed_pseudogene
127172	ENSG00000228666	1.57616562044283	-0.662097827252331	2.10395234517349	-0.314692406779648	0.75299521007478	NA	KRT18P1	ENST00000452408	processed_pseudogene
127173	ENSG00000228672	590.370169349856	0.0669082909076661	0.593324166118375	0.112768524743213	0.910214072745964	0.973410232213407	PROB1	ENST00000434752	protein_coding
127174	ENSG00000228696	19.0164202709223	-0.940152093950043	0.83966567625577	-1.11967431864353	0.26285257269545	0.642547288094792	ARL17B	ENST00000570618	protein_coding
127182	ENSG00000228701	10.135861160523	1.08687225355478	0.62303873206864	1.7444698019754	0.0810772026739899	0.396234758781579	TNKS2-AS1	ENST00000432938	antisense
127184	ENSG00000228703	13.5219363711143	0.0665108101909534	0.426101990371374	0.156091291976799	0.875961062227101	0.961375031039824	RP5-1160K1.6	ENST00000369843	antisense
127185	ENSG00000228709	18.1563455554416	-5.25818648727488	2.43683314732989	-2.15779504355332	0.0309437704214541	0.250544028477919	AP001065.15	ENST00000449713	lincRNA
127186	ENSG00000228716	4667.74475601825	-0.121554163587907	0.137547670416481	-0.88372389892066	0.376845275935427	0.731638637745956	DHFR	ENST00000439211	protein_coding
127193	ENSG00000228727	17.6123180593891	-0.283857171272508	0.37981638459116	-0.747353676113936	0.454850099952902	0.782385758586387	SAPCD1	ENST00000433778	protein_coding
127197	ENSG00000228737	8.00521135912805	-1.354611569249	0.676695443395307	-2.00180388750995	0.0453058276935529	0.302532170805105	AC008781.7	ENST00000422040	antisense
127198	ENSG00000228741	10.9919682235877	1.00940617279752	0.777679682778883	1.29797163941664	0.194297080662859	0.571004891840079	SPATA13	ENST00000439928	lincRNA
127199	ENSG00000228748	11.155474503801	0.367310352746631	0.44450178526155	0.826341681688639	0.408610295221117	0.753598207455245	RP13-39P12.3	ENST00000434097	antisense
127202	ENSG00000228753	9.80252821774725	-0.584281746463357	0.465082944210126	-1.2562957935507	0.209008746458048	0.586749155185166	EIF4BP2	ENST00000416702	processed_pseudogene
127203	ENSG00000228766	30.0783440809656	-0.168328314389975	0.248539827257056	-0.677268976355561	0.498235310869684	0.809075257282652	RPL7L1P8	ENST00000469911	processed_pseudogene
127204	ENSG00000228775	12.0490829576414	0.128333026002143	0.745113407244537	0.172232877243109	0.863254451770838	0.957569049115411	WEE2-AS1	ENST00000488785	antisense
127214	ENSG00000228782	106.184955990314	-0.416672910058419	0.283552676155501	-1.46947267685075	0.141704627502262	0.502117758187492	CTD-2026D20.3	ENST00000425159	processed_transcript
127218	ENSG00000228787	2.2647557627225	-5.19071883051459	2.77134747398463	-1.87299459170719	0.0610691318227194	NA	NLGN4Y-AS1	ENST00000434164	antisense
127219	ENSG00000228794	693.643201276681	0.116845807456264	0.171994162342818	0.679359147221328	0.49691032819657	0.808500554703192	LINC01128	ENST00000624927	lincRNA
127234	ENSG00000228797	9.68531346830462	-0.222610642499529	0.51728841148417	-0.430341445038037	0.666947283020102	0.888177306770475	FAM207BP	ENST00000447172	processed_pseudogene
127235	ENSG00000228801	81.0689702569069	-0.203512113116551	0.190815714325641	-1.06653749056141	0.286180740571899	0.661895772168557	RP11-110G21.1	ENST00000518942	antisense
127239	ENSG00000228817	23.8830643869149	0.0892126324956398	0.375945330479272	0.237302142792697	0.81242239986783	0.94083190270289	BACH1-IT2	ENST00000626681	lincRNA
127242	ENSG00000228818	157.113066539501	-0.153998431452013	0.199783712109055	-0.770825758648185	0.440810217065813	0.77315647537948	RP11-567G24.1	ENST00000451892	processed_pseudogene
127243	ENSG00000228828	4.80861259881811	-0.0932518451898668	0.705386619160155	-0.132199623095905	0.894826399231119	NA	RP11-162G10.1	ENST00000414066	processed_pseudogene
127244	ENSG00000228830	33.0114171940102	-0.0526935617553808	0.355306796074939	-0.148304401541104	0.882102541846319	0.964229145803334	RP4-781K5.2	ENST00000436039	antisense
127245	ENSG00000228834	19.0678336680051	0.0636325359300459	0.345138298601765	0.184368226267082	0.853724594283177	0.953429013804422	RP11-249L21.4	ENST00000447543	processed_pseudogene
127246	ENSG00000228847	5.75403264324811	0.77038435884171	0.53711204372087	1.43430847966997	0.15148425153385	NA	ATP5G2P4	ENST00000442175	processed_pseudogene
127247	ENSG00000228857	7.18360962172726	-0.536704297653246	0.858765423113069	-0.624971946014856	0.531989470704692	0.826751559516627	AC104653.1	ENST00000420579	lincRNA
127249	ENSG00000228861	6.26346838573035	-0.524032815760274	0.563961502387179	-0.929199623630528	0.352785642459479	NA	RPL23AP12	ENST00000467573	processed_pseudogene
127250	ENSG00000228868	5.27830047565647	-1.53123025159958	0.847857807311106	-1.80599888141117	0.0709185142924315	NA	MYLKP1	ENST00000509077	unprocessed_pseudogene
127251	ENSG00000228878	14.166063583513	0.0840319722507421	0.457144504386218	0.183819276934253	0.854155233014343	0.953463166044985	SEPT7-AS1	ENST00000437235	lincRNA
127254	ENSG00000228887	121.620143953582	-0.577978194290088	0.168833810930292	-3.42335573132754	0.000618530747167748	0.024912898377979	EEF1DP1	ENST00000585891	processed_pseudogene
127255	ENSG00000228889	49.9367927742979	0.245855112006193	0.252835574124096	0.972391297616703	0.33085591961481	0.697821653194411	UBAC2-AS1	ENST00000426037	lincRNA
127257	ENSG00000228903	9.22926405307864	-0.476533999053255	0.587854439963739	-0.810632644167234	0.417576664401552	0.75902783266451	RASA4CP	ENST00000446874	processed_transcript
127260	ENSG00000228906	12.1624617105151	0.586584596987853	0.634134402961621	0.925016202004346	0.354957479748876	0.715946658083147	RP13-216E22.4	ENST00000444482	lincRNA
127261	ENSG00000228919	20.7765893201103	0.81247177129402	0.395086427019003	2.05644060572838	0.0397400657252961	0.285932614680176	AC097381.1	ENST00000429019	lincRNA
127263	ENSG00000228925	13.8195599026383	0.317533586576538	0.493236002483197	0.64377617403822	0.519720585998603	0.818955794746192	AC016722.4	ENST00000429761	antisense
127264	ENSG00000228928	10.8985656615232	-0.0500103507540272	0.394296483659454	-0.126834381808031	0.899071482734711	0.969662901132898	AC002069.5	ENST00000419546	processed_pseudogene
127265	ENSG00000228929	127.147417221785	-0.251240899154628	0.191334962964046	-1.31309456077737	0.189151086467579	0.566916491381861	RPS13P2	ENST00000437890	processed_pseudogene
127266	ENSG00000228938	10.6141438498454	0.153062447448819	0.409046447374984	0.374193318218708	0.708260494799873	0.903928014373745	SNRPD2P1	ENST00000489253	processed_pseudogene
127267	ENSG00000228941	8.56085857167479	-0.048332835520753	0.45272514043166	-0.106759778073444	0.914979557492755	0.97508261144676	UBE3AP2	ENST00000429033	processed_pseudogene
127268	ENSG00000228960	4.09327065514039	0.322990674931908	0.975097340399745	0.331239417389341	0.740463648394876	NA	OR2A9P	ENST00000479102	processed_transcript
127271	ENSG00000228974	11.0829475284486	0.357303697631374	0.441094860880178	0.810038223792489	0.417918207425121	0.759421588253265	AC006483.5	ENST00000487308	processed_pseudogene
127272	ENSG00000228981	37.0760334957032	-0.452840191816308	0.372011413270655	-1.21727499657879	0.223499604152531	0.601569607897362	RP11-364L4.1	ENST00000475555	processed_pseudogene
127273	ENSG00000228986	6.41622928152755	0.062481543402913	0.601631842944886	0.103853451468055	0.917285647623965	NA	RP13-228J13.8	ENST00000452540	processed_pseudogene
127274	ENSG00000228997	2.88127458860389	-1.97936230604781	1.84153098256898	-1.07484605189023	0.282443658536417	NA	RP1-186E20.1	ENST00000448495	processed_pseudogene
127275	ENSG00000229007	8.60112721000829	0.731379074136516	0.893092349281103	0.818928831632297	0.412827019177008	0.755955167753437	EXOSC3P1	ENST00000448649	processed_pseudogene
127276	ENSG00000229018	8.20915189978118	-0.447365883716091	0.634344555203579	-0.705241150170382	0.480660176797526	0.798995352307977	PMS2P7	ENST00000506558	unprocessed_pseudogene
127277	ENSG00000229022	26.9713667614221	-0.0346720322195614	0.26553353492194	-0.130574965718564	0.896111547604754	0.969054415899544	RP11-553N16.1	ENST00000414898	processed_pseudogene
127278	ENSG00000229023	9.4577543874134	-0.401824599602953	0.477249171165276	-0.841959764166457	0.399810475653853	0.748419231458519	AC067945.3	ENST00000342609	processed_pseudogene
127279	ENSG00000229036	27.6996253897079	0.147370236018379	0.29919170000077	0.492561244239062	0.622322637837189	0.86915777754355	VDAC1P8	ENST00000610068	processed_transcript
127293	ENSG00000229043	147.739588312663	0.0395919667584219	0.331353289323405	0.119485660876538	0.904890599612747	0.971694260576024	AC091729.9	ENST00000423008	antisense
127296	ENSG00000229056	6.07623526375038	-0.411780256102494	1.64788098154296	-0.24988470691429	0.802676510239577	NA	AC020571.3	ENST00000430904	antisense
127299	ENSG00000229067	5.31746040992305	0.0645215616010696	0.569489205871059	0.113297251178591	0.909794896451609	NA	RP11-91I11.1	ENST00000439897	processed_pseudogene
127300	ENSG00000229081	33.29532974934	-0.0528024561683351	0.649522537224982	-0.0812942633121373	0.935207936105431	0.981522154003183	LINC01165	ENST00000445190	antisense
127301	ENSG00000229091	125.916396426487	-0.426773913239625	0.156924259491292	-2.71961718744518	0.0065357531708481	0.10683680441186	HSPA8P8	ENST00000419827	processed_pseudogene
127302	ENSG00000229097	59.8565555443292	-0.619544528615572	0.199618346518212	-3.10364522811558	0.00191152393820953	0.0497807966976731	CALM2P2	ENST00000428512	processed_pseudogene
127303	ENSG00000229106	17.2903397118241	0.310719338535651	0.329577937169252	0.942779547697953	0.345793675076144	0.709260265946171	BTBD6P1	ENST00000412176	processed_pseudogene
127304	ENSG00000229111	6.49657211737486	-0.525895472768238	0.661073307890924	-0.795517632448427	0.426312458347645	NA	MED4-AS1	ENST00000422483	antisense
127305	ENSG00000229116	4.17610943252621	0.443404550523224	0.773565685444357	0.573195733557546	0.566512172809241	NA	RP11-20J15.3	ENST00000624407	lincRNA
127307	ENSG00000229117	6159.73500269454	0.0455075540115176	0.0973907440275806	0.467267751837177	0.640308325520977	0.877492966593643	RPL41	ENST00000546591	protein_coding
127313	ENSG00000229119	356.218034159231	-0.12564576139821	0.236748741732977	-0.530713534012876	0.595617305943832	0.857971492739424	CTB-63M22.1	ENST00000518938	processed_pseudogene
127314	ENSG00000229124	1448.30589249645	0.0238683511859248	0.218510175443976	0.109232218304838	0.913018306681552	0.974616304100884	VIM-AS1	ENST00000437232	antisense
127316	ENSG00000229127	11.3196456078448	0.479120198035612	0.428110808987776	1.11914996766478	0.263076165854007	0.642858710383814	AC007038.7	ENST00000452057	antisense
127317	ENSG00000229129	4.07441509247382	0.563343127887284	1.15409267803446	0.488126420528649	0.625460298006932	NA	ACTG1P2	ENST00000415776	processed_pseudogene
127318	ENSG00000229132	483.726928486598	-0.367919509061051	0.119822549077761	-3.07053648827221	0.00213674575991591	0.0534830780923498	EIF4A1P10	ENST00000428832	processed_pseudogene
127319	ENSG00000229133	43.657523999346	-0.0499842725175693	0.232307318683195	-0.215164433048855	0.829639119788864	0.945806506734594	RPS7P4	ENST00000444127	processed_pseudogene
127320	ENSG00000229152	60.6320473025563	0.118674177252316	0.293482596763159	0.404365296481568	0.685944115723632	0.895940650003973	ANKRD10-IT1	ENST00000426991	sense_intronic
127321	ENSG00000229153	6.08112245266542	-0.41279627617038	0.883094118710065	-0.467443126870045	0.640182873319808	NA	EPHA1-AS1	ENST00000429289	antisense
127323	ENSG00000229161	41.6434948496938	-0.527344108116918	0.247364226393578	-2.1318527573905	0.0330189529700675	0.259988334876478	TCP1P1	ENST00000412860	unprocessed_pseudogene
127324	ENSG00000229178	8.57560488467317	-0.566530750295259	0.612482839360687	-0.924974079088659	0.354979390831189	0.715946658083147	AC069513.4	ENST00000423600	lincRNA
127325	ENSG00000229180	1351.75610704351	-0.00412899782880931	0.124053504036902	-0.0332840080646257	0.973448106410195	0.991760897700594	GS1-124K5.11	ENST00000449307	lincRNA
127327	ENSG00000229184	7.03018520788206	-0.339151613213386	0.536255412213025	-0.632444177698405	0.527096674141517	0.823360609807851	ATP5HP2	ENST00000433885	processed_pseudogene
127328	ENSG00000229204	29.9574424287745	-0.354874152736853	0.269136978816798	-1.31856333639836	0.187315137669755	0.565472435782296	PTGES3P3	ENST00000511479	processed_pseudogene
127329	ENSG00000229207	21.4535716139621	0.417104168802826	0.476417617172079	0.87550114388858	0.381301288092747	0.734737359409204	SERPINH1P1	ENST00000419794	processed_pseudogene
127330	ENSG00000229211	7.13231163514064	0.0645472255644315	0.596514171085888	0.108207363199655	0.913831204265365	0.974648609915009	KCTD9P6	ENST00000522306	processed_pseudogene
127331	ENSG00000229212	25.1944298366947	0.972931589912876	0.762681442542959	1.27567229991711	0.202071384419153	0.578909905813892	RP11-561C5.4	ENST00000560756	processed_transcript
127336	ENSG00000229214	36.1111418678623	0.0706832551024256	0.332671999465304	0.212471308724609	0.831739359101177	0.946523483417323	LINC00242	ENST00000437615	lincRNA
127337	ENSG00000229222	12.3374092398275	0.479189677090335	0.481058561364444	0.996115058697204	0.319194243985456	0.68706994705701	KRT18P4	ENST00000422599	processed_pseudogene
127338	ENSG00000229237	20.1282868490448	0.161389091805746	0.291183453778811	0.554252275365688	0.579406206862339	0.850389207030027	HMGN1P37	ENST00000413805	processed_pseudogene
127339	ENSG00000229241	8.4165766739359	0.40892565216358	0.614256200285576	0.665724907576781	0.505586950051418	0.812130997013334	PNPT1P1	ENST00000450418	processed_pseudogene
127340	ENSG00000229245	2.29344209704465	-3.21676217982392	2.56651353150709	-1.25335874536964	0.210075178112303	NA	RP11-542K23.7	ENST00000433572	antisense
127341	ENSG00000229251	40.8471777323262	0.133786692020211	0.291880599825207	0.458361028791667	0.646693085260987	0.879985845243477	HNRNPA1P8	ENST00000436090	processed_pseudogene
127342	ENSG00000229267	34.5729432725235	0.791142084735208	1.13347906859567	0.697976792562562	0.485191707685728	0.800994873265465	AC072062.1	ENST00000607412	antisense
127344	ENSG00000229273	3.30198670318437	-0.0455518875932757	1.01062988241843	-0.0450727693547614	0.964049306263641	NA	RP11-104G3.2	ENST00000443558	processed_pseudogene
127345	ENSG00000229299	9.43783184233337	-0.469202892830609	0.525727964001125	-0.892482281634167	0.372134485621908	0.728300349700881	RP4-583P15.10	ENST00000447343	antisense
127347	ENSG00000229320	187.098371956891	0.125917149453717	0.205105949630379	0.613912710385204	0.539273010576435	0.831070202520213	KRT8P12	ENST00000468527	processed_transcript
127349	ENSG00000229325	5.67316200495687	0.0251491361648175	0.654994735625194	0.0383959363288814	0.969372000934472	NA	ACAP2-IT1	ENST00000419899	sense_intronic
127350	ENSG00000229334	71.6265451866358	0.500697751700474	0.415957387192933	1.20372366765597	0.228696401333634	0.607030891383331	AC046143.3	ENST00000447139	antisense
127351	ENSG00000229344	304.414135636633	0.12021770450607	0.169757942273135	0.708171310845906	0.478838879806444	0.798024016594042	MTCO2P12	ENST00000427426	unprocessed_pseudogene
127352	ENSG00000229349	59.1221716165042	-0.161824400657881	0.254068494594805	-0.636932182071466	0.524169019186446	0.822078144575696	ACTG1P9	ENST00000457622	processed_pseudogene
127353	ENSG00000229358	35.2676128542071	-0.148371397648662	0.280588928229637	-0.528785645908429	0.596954156316758	0.858332500527031	DPY19L1P1	ENST00000417811	unprocessed_pseudogene
127354	ENSG00000229368	65.2873669158	0.1242431888653	0.213936185872107	0.580748826379346	0.56140974901634	0.841251733155959	AC090587.4	ENST00000430222	sense_overlapping
127355	ENSG00000229372	7.05243246286317	1.07929054085236	0.729638013002249	1.47921369448857	0.139083210622073	0.49905966428685	SZT2-AS1	ENST00000396885	antisense
127356	ENSG00000229373	84.1254042365132	-0.104964033598496	0.744353273902808	-0.141013732697307	0.887859093625753	0.966853241218646	LINC00452	ENST00000609661	lincRNA
127358	ENSG00000229388	9.91870249455544	0.237424241573855	0.501239381293421	0.473674356873545	0.635732142247377	0.875029232280979	RP11-442N24__B.1	ENST00000420776	lincRNA
127360	ENSG00000229417	34.3857869217305	-0.206322703096435	0.235840408282006	-0.874840340548108	0.381660784076904	0.735041968685759	NPM1P25	ENST00000429734	processed_pseudogene
127361	ENSG00000229419	43.3264561754011	0.00440926438150811	0.247456083003516	0.0178183713570115	0.985783748862823	0.995096572107392	RALGAPA1P1	ENST00000443361	processed_pseudogene
127362	ENSG00000229431	5.88205437941616	0.882476604228191	0.483781957458369	1.82412053740993	0.0681338513100506	NA	RP1-92O14.6	ENST00000436713	antisense
127363	ENSG00000229447	5.17619233290848	-0.747822970803672	0.68231192293483	-1.0960133417969	0.273072935850654	NA	RP11-490K7.4	ENST00000452686	processed_pseudogene
127364	ENSG00000229465	24.593902176307	-0.275845815841241	0.720495834467584	-0.382855531767341	0.701826884264394	0.902491267366775	ACTG1P11	ENST00000425411	processed_pseudogene
127365	ENSG00000229473	3.20857909677986	-0.683730214092028	1.11525831416469	-0.613068923502379	0.539830767413663	NA	RGS17P1	ENST00000423358	processed_pseudogene
127366	ENSG00000229474	27.5739527573793	-0.21311424066103	0.735255346192296	-0.289850650885704	0.771930496500818	0.926579550998972	PATL2	ENST00000560775	protein_coding
127375	ENSG00000229498	18.1944567384372	-0.322145228963297	0.609979168496215	-0.528124968197657	0.597412602207535	0.858523772058919	AC105053.3	ENST00000366278	antisense
127376	ENSG00000229512	7.93908379734713	0.877295055461842	0.486032498150495	1.80501316023151	0.0710726226966995	0.371913468232027	AC068580.5	ENST00000446489	sense_intronic
127377	ENSG00000229534	13.400358362731	-0.499264930657993	0.391429864528758	-1.27549013476286	0.202135813728505	0.578909905813892	HNRNPA1P53	ENST00000441603	processed_pseudogene
127378	ENSG00000229539	55.6675038140579	0.100892913061772	0.296106843193482	0.340731446709075	0.733305762729578	0.912617147056195	RP11-119B16.2	ENST00000451507	antisense
127379	ENSG00000229563	276.89255060549	0.389098098068646	0.350288013035185	1.110794784832	0.266656691791681	0.645867036265977	LINC01204	ENST00000435394	lincRNA
127382	ENSG00000229567	20.7251188282029	0.0679712322277734	0.317617619570687	0.214003342508668	0.830544450618616	0.946101057625413	RP4-717I23.2	ENST00000423010	processed_pseudogene
127383	ENSG00000229586	25.8061779057097	-0.467585734845089	0.293256870144533	-1.59445790516225	0.11083351184252	0.455398254408103	TNPO1P3	ENST00000436471	processed_pseudogene
127384	ENSG00000229587	4.06578883982013	0.14183596742628	0.653872928390766	0.216916714651806	0.828273251312838	NA	RP11-197P3.5	ENST00000455336	sense_intronic
127385	ENSG00000229589	20.2014670973742	-0.735074830042866	0.465997521990476	-1.57742218650229	0.114698413712365	0.460221938177664	ACVR2B-AS1	ENST00000441531	antisense
127386	ENSG00000229591	6.30460291426474	-0.488899400610517	0.540371354750483	-0.904747071273359	0.365599397714671	NA	RP5-981O7.2	ENST00000424630	antisense
127387	ENSG00000229593	7.80305607405169	-0.40730792416007	0.518682321821072	-0.785274351996477	0.432292730153337	0.768285693243257	SUCLA2P3	ENST00000458157	processed_pseudogene
127388	ENSG00000229598	6.63931876814375	0.910124959590505	0.528559444336591	1.72189707201775	0.0850881654856786	NA	PRDX3P1	ENST00000418695	processed_pseudogene
127389	ENSG00000229604	8.15467234421951	-0.0513420369048597	0.582411531489255	-0.0881542245112758	0.929754099160794	0.980287015647821	MTATP8P2	ENST00000435212	processed_pseudogene
127390	ENSG00000229605	11.1248729433712	-0.907701729411201	0.476099141542984	-1.90653931126496	0.0565802704212705	0.335615451163424	RP11-492M23.2	ENST00000480465	processed_pseudogene
127391	ENSG00000229619	1005.21101137931	-0.291549061123253	0.284704670614606	-1.02404031691462	0.305816232450565	0.678477348012335	MBNL1-AS1	ENST00000608395	antisense
127393	ENSG00000229637	2.7581355675701	0.108591120918158	3.98861593785823	0.0272252637531375	0.978280065610872	NA	PRAC2	ENST00000422730	protein_coding
127395	ENSG00000229638	793.028535823617	-0.254403648123367	0.160291233384481	-1.58713388593838	0.112482324668131	0.457803783829126	RPL4P4	ENST00000422486	processed_pseudogene
127396	ENSG00000229644	86.8748051870665	-0.228677843476829	0.23993777255649	-0.953071461155582	0.340553864729106	0.70602721072683	NAMPTP1	ENST00000440465	processed_pseudogene
127397	ENSG00000229647	95.3903603560969	0.751710823869214	0.506279610891316	1.48477404125718	0.137603690562619	0.497051826199116	AC007879.7	ENST00000440326	lincRNA
127399	ENSG00000229656	58.3344047134954	0.11695630886932	0.515114381686186	0.227049201162804	0.820385484048704	0.943175401381828	RP11-462L8.1	ENST00000450890	lincRNA
127401	ENSG00000229657	9.89150967912095	0.998762359082333	0.809760095766175	1.23340525706855	0.217424604623221	0.595941695564363	RP11-494K3.2	ENST00000452580	processed_pseudogene
127402	ENSG00000229659	73.3613484161468	-0.381120620944408	0.257006392198578	-1.48292273076979	0.138094941387094	0.497912679548207	RP11-345K20.2	ENST00000440913	processed_pseudogene
127403	ENSG00000229666	3.32963873351896	-3.90696051959217	1.90547616635624	-2.05038540422328	0.0403268363655341	NA	MAST4-AS1	ENST00000451496	antisense
127404	ENSG00000229676	133.565742774476	0.353375111870868	0.830395307290585	0.425550468274997	0.670435439275256	0.889562265219283	ZNF492	ENST00000456783	protein_coding
127405	ENSG00000229677	52.931955246945	-0.00801358268042104	0.551363174157601	-0.0145341275152527	0.98840385231565	0.996158916204889	RP11-383F6.1	ENST00000429934	processed_pseudogene
127406	ENSG00000229689	134.519090810635	0.0864405980433249	0.31683522749615	0.272825085538745	0.784987675348401	0.930714940823533	AC009237.8	ENST00000393279	transcribed_unprocessed_pseudogene
127409	ENSG00000229692	20.6250902310486	0.53484985445778	0.36931907620217	1.44820532954273	0.147559634523765	0.510502752390259	SOS1-IT1	ENST00000594472	sense_intronic
127412	ENSG00000229715	19.5624505194341	0.232558907517055	0.546066689514696	0.425880047222321	0.67019525466768	0.889516095387537	EEF1DP3	ENST00000428783	processed_transcript
127415	ENSG00000229728	6.49026905386508	-0.760190110107321	0.64737805835337	-1.17425992478165	0.240290929958904	NA	RP11-314N13.3	ENST00000412497	antisense
127416	ENSG00000229752	17.0171490158589	-0.0716986373776043	0.325224494694402	-0.220458909298871	0.825513770745281	0.944542693406487	RPL7P10	ENST00000417407	processed_pseudogene
127417	ENSG00000229780	5.47997428954696	-0.290640141282206	0.597578546171404	-0.486363078367344	0.626709763418666	NA	UBE2Q1-AS1	ENST00000441613	antisense
127418	ENSG00000229806	16.4721889755453	-0.132324264590689	0.347437568592427	-0.380857675025686	0.703308860141225	0.902921742527618	RPS15P5	ENST00000449885	processed_pseudogene
127419	ENSG00000229807	5801.14411075985	15.6628973214149	3.04835897305176	5.13814070451633	2.77470098622269e-07	8.64751482771796e-05	XIST	ENST00000434839	lincRNA
127430	ENSG00000229808	14.7689774211305	0.359426131374626	0.426515760626633	0.842703047705811	0.399394542263506	0.748110445503335	RP11-456P18.2	ENST00000457671	processed_transcript
127432	ENSG00000229809	380.590953452359	0.458791709117661	0.156134479080814	2.93843942618332	0.00329869111284371	0.0717521930735375	ZNF688	ENST00000223459	protein_coding
127439	ENSG00000229814	5.24126407939335	0.138137278521934	0.604903241066873	0.228362602716924	0.819364360061974	NA	RPL35AP21	ENST00000437667	processed_pseudogene
127440	ENSG00000229816	18.8001811166109	0.0981616884414723	0.346658979476672	0.283164995724791	0.777050360017451	0.928823175951425	DDX50P1	ENST00000438163	processed_pseudogene
127441	ENSG00000229833	151.193441975896	0.0255444561577503	0.144204537836142	0.177140446070957	0.859398072881166	0.955817106666528	PET100	ENST00000594797	protein_coding
127448	ENSG00000229835	24.798899704034	-0.0660864956860989	0.337407099824572	-0.195865753033825	0.84471524315653	0.950233653460785	KHSRPP1	ENST00000427983	processed_pseudogene
127449	ENSG00000229847	755.860101040199	0.987249641120899	0.966504205935287	1.02146440238771	0.307034466235637	0.679302764241861	EMX2OS	ENST00000412075	antisense
127456	ENSG00000229848	5.33148263589703	-0.059793395831138	0.592608379199187	-0.100898667534771	0.919630900864503	NA	RP13-766D20.2	ENST00000430912	antisense
127458	ENSG00000229852	202.51885305588	-0.402285722250131	0.360223572834376	-1.1167667875947	0.264094052944729	0.643754823674194	RP11-398K22.12	ENST00000442007	antisense
127461	ENSG00000229867	12.6499502968721	-1.22203005394348	0.545745518400732	-2.2391939333273	0.0251433004148052	0.226528306787231	STEAP3-AS1	ENST00000454260	antisense
127462	ENSG00000229873	8.92558472553038	-0.515973959317066	0.750632991742764	-0.687385133604527	0.491840063366955	0.806205504799894	OGFR-AS1	ENST00000431361	antisense
127463	ENSG00000229880	9.67883622268813	-0.173288213505662	0.456930275158929	-0.379244324411179	0.704506439498041	0.903187802366799	IMMTP1	ENST00000435590	processed_pseudogene
127464	ENSG00000229887	9.79194775290924	-0.408195688803026	0.463845613415877	-0.880024898364284	0.378845821561508	0.732232402776112	HNRNPA1P6	ENST00000631770	processed_transcript
127466	ENSG00000229891	4.39054038269623	-0.186396889910257	0.758862121339712	-0.245626820299302	0.805971125566119	NA	LINC01315	ENST00000432473	lincRNA
127469	ENSG00000229897	9.64982236070169	-1.59112153791492	0.62373620387623	-2.55095267522847	0.0107428912182895	0.142322721220141	SEPT7P7	ENST00000420492	processed_pseudogene
127470	ENSG00000229915	44.1248083618074	0.30499610991396	0.408094635503396	0.747366133685485	0.454842582225927	0.782385758586387	AC016999.2	ENST00000447880	antisense
127471	ENSG00000229917	5.59424643459812	-0.419733076997547	1.5933968013952	-0.263420308506972	0.792226639271568	NA	RPL7P46	ENST00000425129	processed_pseudogene
127472	ENSG00000229927	12.6981537134311	-0.524645461130925	0.442624918862142	-1.18530484564591	0.235896938311611	0.614771716712381	RHEBP1	ENST00000448647	processed_pseudogene
127473	ENSG00000229931	25.7786643636134	0.321429158745047	0.296524173759807	1.0839897289636	0.278369352877453	0.655837912654501	RP1-151F17.1	ENST00000423260	antisense
127475	ENSG00000229932	103.623420956398	-0.345609689717459	0.204111510219479	-1.69323958921194	0.0904098717924822	0.417132921435497	YWHAZP3	ENST00000415292	processed_pseudogene
127476	ENSG00000229937	18.3086473452651	-0.656686234974893	0.462668790525119	-1.41934413650328	0.155798710379544	0.522194866541875	PRPS1L1	ENST00000506618	protein_coding
127477	ENSG00000229944	66.3787405075959	0.0748443904794731	0.224525755156245	0.333344343625032	0.738874370179939	0.913678679781734	EIF4EP2	ENST00000422816	processed_pseudogene
127478	ENSG00000229950	13.0342346108498	2.77874085053922	1.63078646944622	1.70392684916181	0.0883947542732091	0.41340041168216	TFAP2A-AS1	ENST00000420777	antisense
127480	ENSG00000229951	6.67510466070229	0.340792686456315	0.636803278367	0.535161639447325	0.592538089750599	NA	FLJ31356	ENST00000427929	antisense
127482	ENSG00000229953	4.4927614910011	1.78064989756623	2.11949176058379	0.840130606158037	0.400835161281795	NA	RP11-284F21.7	ENST00000448869	antisense
127483	ENSG00000229965	16.8193230935511	0.202199906022852	0.340681945623814	0.59351517924617	0.552836427513979	0.838517099367182	RP11-118H4.1	ENST00000411586	processed_pseudogene
127484	ENSG00000229980	12.7646648914506	-0.376362322595671	0.569251185812629	-0.661153339642848	0.508513981240491	0.813211894733845	TOB1-AS1	ENST00000416263	antisense
127488	ENSG00000229991	3.79519237449165	-0.226150536786271	0.768513856767777	-0.294269953358314	0.768551630451021	NA	AKR1B1P1	ENST00000429105	processed_pseudogene
127489	ENSG00000229994	58.1342217937753	-0.402920969115346	0.252338552837112	-1.59674756229357	0.110321988968371	0.454141048972706	RPL5P4	ENST00000434805	processed_pseudogene
127490	ENSG00000230002	56.8704591130168	-0.544423747407588	0.273004251496449	-1.9941951248868	0.046130734724431	0.306426064935764	ALMS1-IT1	ENST00000441587	sense_intronic
127491	ENSG00000230021	9.34667864343388	-0.125654220692681	0.461774491322819	-0.272111654181517	0.785536168803903	0.930789369912398	RP5-857K21.4	ENST00000417636	lincRNA
127504	ENSG00000230037	4.14415897480115	-1.61485977743977	1.11250632978402	-1.45155109162685	0.146626466267924	NA	UBBP1	ENST00000392399	processed_pseudogene
127505	ENSG00000230040	1.76364792663464	-1.98453948297214	3.80730118211706	-0.52124572972938	0.602195601509322	NA	LINC00364	ENST00000415120	lincRNA
127506	ENSG00000230042	20.6308344235057	-0.507098326809833	0.354396399729558	-1.43087888927992	0.152464928332239	0.517413141370958	AK3P3	ENST00000431883	processed_pseudogene
127507	ENSG00000230043	113.545831793652	0.45089878030266	0.172950163443441	2.60710236593742	0.0091312057482506	0.12991228227407	TMSB4XP6	ENST00000415187	processed_pseudogene
127508	ENSG00000230067	25.5244893549667	-0.043861980368994	0.535366980825721	-0.0819288113386143	0.934703323314109	0.981314605672881	HSPD1P6	ENST00000388967	transcribed_processed_pseudogene
127510	ENSG00000230069	8.43221684577768	1.34389949039118	0.644031641257706	2.08669792646636	0.0369154488319059	0.275864621754467	LRRC37A15P	ENST00000514785	processed_pseudogene
127511	ENSG00000230071	21.1193601725619	0.132920893881239	0.330328777149373	0.402389688928413	0.687397257250821	0.8965705388422	RPL4P6	ENST00000438116	processed_pseudogene
127512	ENSG00000230074	27.6575466859331	0.675966988960982	0.323483149011946	2.08965131885748	0.0366491329865262	0.274929377320665	RP11-195F19.9	ENST00000434627	antisense
127513	ENSG00000230076	113.94520184738	-0.546553917350498	0.537995810775977	-1.01590738515636	0.309673491724313	0.680129707852463	RPL10P6	ENST00000457497	processed_pseudogene
127514	ENSG00000230082	79.4078038587962	0.338186757316871	0.280429942216398	1.20595808936802	0.227833650695357	0.606048895025947	PRRT3-AS1	ENST00000431558	antisense
127515	ENSG00000230084	17.8333743633477	-0.279660066664377	0.362084811971791	-0.772360666390404	0.439900843366312	0.772797919237962	RP4-613B23.1	ENST00000438017	antisense
127518	ENSG00000230091	24.7660009177091	0.974032139492334	0.435885744534651	2.23460425514077	0.0254433412465787	0.228269636828083	TMEM254-AS1	ENST00000412298	antisense
127521	ENSG00000230092	10.8685526791107	0.421534493593734	0.475517014926477	0.88647615198146	0.375360999473429	0.730187603286633	RP11-206L10.8	ENST00000447500	processed_transcript
127523	ENSG00000230097	4.80579406452933	-1.39867491309371	0.72701382618705	-1.92386287951262	0.0543717732058475	NA	ME2P1	ENST00000426028	processed_pseudogene
127524	ENSG00000230124	2239.16389200327	0.155677304333598	0.0920385460275488	1.69143593692801	0.0907535735449387	0.418157098076304	ACBD6	ENST00000415414	processed_transcript
127530	ENSG00000230146	15.8547876548176	-0.268337726135351	0.427198695630739	-0.628133299281645	0.529916620677936	0.825120590032956	SEPHS1P4	ENST00000446112	processed_pseudogene
127531	ENSG00000230148	130.167562311321	-0.212514056699393	0.588189622289164	-0.361301948634037	0.717873737169209	0.907172136222005	HOXB-AS1	ENST00000504972	antisense
127535	ENSG00000230149	60.6172066063214	-0.211079442092079	0.31766526144191	-0.664471277513856	0.506388726275438	0.812264265543567	RP3-508I15.19	ENST00000418803	antisense
127536	ENSG00000230154	19.5815260103774	0.313587173618862	0.377180469485505	0.831398227078437	0.405748700299977	0.751739812373239	AC018463.4	ENST00000456674	processed_pseudogene
127537	ENSG00000230165	5.3653230961862	-0.17819508413802	0.619578501184981	-0.287606951818391	0.773647622852621	NA	CTB-1144G6.5	ENST00000454983	processed_pseudogene
127538	ENSG00000230170	15.6292845642637	-0.311280363909397	0.393994862912885	-0.790061986108238	0.429491568857864	0.765809812001205	HNRNPA1P28	ENST00000424481	processed_pseudogene
127539	ENSG00000230176	4.3010774482647	-0.525327289082755	0.783117509528989	-0.670815404700524	0.502338132689192	NA	LINC01433	ENST00000419003	antisense
127540	ENSG00000230177	8.1423237488062	0.206848147021799	0.533913968121582	0.387418496934127	0.698446412359191	0.901270521846269	RP5-1112D6.4	ENST00000444259	antisense
127541	ENSG00000230183	10.1814110865439	1.01626153662008	0.69517532945704	1.46187802351073	0.143774638215125	0.505417834154538	CNOT6LP1	ENST00000559681	processed_pseudogene
127542	ENSG00000230184	3.81399351082416	1.9345598603233	1.25697719843531	1.53905724203386	0.123790322326898	NA	SMYD3-IT1	ENST00000426929	sense_intronic
127543	ENSG00000230185	28.7587442405554	-0.190306477055648	0.479422844576035	-0.396949121654685	0.691404979763268	0.898245756421278	C9orf147	ENST00000412934	antisense
127547	ENSG00000230191	18.3630956419562	-0.806389687522567	0.587250323644974	-1.37316175922633	0.169702064955757	0.541185119509366	RP4-725G10.3	ENST00000442064	processed_pseudogene
127548	ENSG00000230199	13.2323355782881	-0.250078356742013	0.372758392403405	-0.670885919240079	0.502293207112682	0.811150223930731	RP11-331N16.1	ENST00000438481	processed_pseudogene
127549	ENSG00000230202	508.368949891639	-0.337701905782235	0.648859323744738	-0.52045473251932	0.602746670817486	0.860414036650685	RP11-632C17__A.1	ENST00000443998	processed_pseudogene
127550	ENSG00000230204	13.4686009602764	0.514329851653839	0.351926801693103	1.4614682632281	0.14388697897807	0.505568088173309	FTH1P5	ENST00000425761	processed_pseudogene
127551	ENSG00000230207	223.622065286638	-0.261814743221819	0.158224406009536	-1.6547051736509	0.0979843171058246	0.430600983009439	RPL4P5	ENST00000413888	processed_pseudogene
127552	ENSG00000230212	45.5557401217991	-0.224325519421724	0.315971088162601	-0.709955840346648	0.477731520918657	0.797334958322284	AP000688.14	ENST00000535199	sense_intronic
127554	ENSG00000230216	27.1619200320822	-0.0237972549186023	0.338621575283403	-0.0702768419250476	0.94397331439198	0.983019833251538	HSPB1P2	ENST00000448722	processed_pseudogene
127555	ENSG00000230221	9.11096164413193	-0.156673238441616	0.49749722460954	-0.314922839146653	0.752820240145517	0.918310271761722	RP11-173G21.1	ENST00000445995	processed_pseudogene
127556	ENSG00000230225	6.26422017618437	1.20435157641726	0.889349994793182	1.35419304376039	0.175674797734065	NA	MTND5P14	ENST00000441481	unprocessed_pseudogene
127557	ENSG00000230266	5.38150597505933	1.60604568523	1.35637366623183	1.18407318367643	0.23638409429837	NA	XXYLT1-AS2	ENST00000447975	antisense
127559	ENSG00000230267	46.5701434505612	-5.16540175941491	1.42641574925148	-3.62124560257099	0.000293188016028544	0.0155726713876893	HERC2P4	ENST00000564145	processed_transcript
127566	ENSG00000230289	5.04386474675921	0.288311363079881	0.557950568587896	0.516732806294224	0.605342691623031	NA	RP11-334J6.6	ENST00000415423	antisense
127567	ENSG00000230291	88.5840679751312	-0.0320074386084831	0.174299501830493	-0.18363471078426	0.85430003088546	0.953463166044985	RP11-244J10.1	ENST00000492623	processed_pseudogene
127568	ENSG00000230295	5.14986969738502	-0.514377243186418	0.694461470451045	-0.740685070479628	0.458884413626485	NA	GTF2IP23	ENST00000423746	unprocessed_pseudogene
127569	ENSG00000230306	6.8692810863319	-0.0928056257064342	0.476153880575815	-0.194906792724663	0.845465916352815	0.950438493305759	BANF1P2	ENST00000430526	processed_pseudogene
127570	ENSG00000230309	5.82020972809748	-0.437918483257205	0.934214273253696	-0.46875593297458	0.639244101734862	NA	RP3-390M24.1	ENST00000449463	lincRNA
127571	ENSG00000230311	20.5095798019877	0.0787901515452851	0.31909108088654	0.246920569908692	0.804969696654692	0.939645166184481	TOMM20P4	ENST00000427861	processed_pseudogene
127572	ENSG00000230312	3.39099977128526	4.09233828062435	1.3690947010632	2.98908342676834	0.00279815717942222	NA	LL0XNC01-116E7.4	ENST00000451950	processed_pseudogene
127573	ENSG00000230314	29.26653611361	0.779625622266643	0.459190203742696	1.69782720953581	0.0895403788144387	0.415546913138456	ELOVL2-AS1	ENST00000606532	antisense
127577	ENSG00000230325	11.5100894852654	0.0377083539545934	0.593301109871013	0.0635568572639135	0.949323085164725	0.984914929713304	RP11-385F5.4	ENST00000433131	antisense
127578	ENSG00000230330	169.829179819893	-0.166183012289346	0.1544816796658	-1.07574576253223	0.282040974908466	0.659272677077382	HMGN2P3	ENST00000433603	processed_pseudogene
127579	ENSG00000230337	32.8472563158046	-0.145806503105956	0.318414705555638	-0.457913848079101	0.647014337458312	0.880170988867261	RP4-635E18.6	ENST00000447600	antisense
127581	ENSG00000230342	5.21694572129889	0.871871334175101	0.96013436668206	0.908072207839024	0.363840072924552	NA	FANCD2P2	ENST00000437591	unprocessed_pseudogene
127582	ENSG00000230356	15.1495375812914	-0.388904245643186	0.401829798805594	-0.967833263732983	0.333127648221679	0.699579454171821	NCAPD2P1	ENST00000432906	processed_pseudogene
127583	ENSG00000230359	53.1550814876512	0.22710232132916	0.226407198466762	1.00307023304517	0.315826975726696	0.684508936123603	TPI1P2	ENST00000635637	processed_transcript
127585	ENSG00000230360	13.1899793347352	-0.60317594045347	0.446488601158768	-1.3509324513281	0.176717071800453	0.551079330582263	DDX10P2	ENST00000417796	processed_pseudogene
127586	ENSG00000230362	19.0364389814456	0.144767573987205	0.297323103142697	0.486903212219351	0.626326922436822	0.870993686592938	ACTG1P23	ENST00000437653	processed_pseudogene
127587	ENSG00000230364	66.612396312171	-0.398568582464796	0.193217786591621	-2.06279447402634	0.0391321592887764	0.284272632876931	RPL4P3	ENST00000428881	processed_pseudogene
127588	ENSG00000230373	20.0028434139066	0.360706905620177	0.420410253867955	0.857987887549171	0.390899151767228	0.74207014781771	GOLGA6L5P	ENST00000414190	processed_transcript
127591	ENSG00000230383	240.262088769699	-0.361094521019228	0.14317311144792	-2.52208335327389	0.011666206076454	0.149855570080721	AC009245.3	ENST00000456481	processed_pseudogene
127592	ENSG00000230392	5.21147577479167	2.39563841177151	1.5197957220381	1.5762897454132	0.114959043821469	NA	RP5-1139I1.1	ENST00000428222	lincRNA
127593	ENSG00000230393	4.99214577042609	-0.233328460172225	1.44230622487315	-0.161774563645627	0.871483384432102	NA	AC092667.2	ENST00000434301	antisense
127594	ENSG00000230408	12.747504313537	-0.203773305436798	0.432592022067351	-0.471051926623539	0.637603653797784	0.876204378619589	AC007163.6	ENST00000447972	antisense
127595	ENSG00000230409	120.46414795061	-0.442934689324832	0.190289110815199	-2.32769330534626	0.0199283948870214	0.199755386963696	TCEA1P2	ENST00000420496	processed_pseudogene
127596	ENSG00000230415	24.5643997403248	-0.0892934457226562	0.382125118386588	-0.233675938655045	0.81523656881437	0.941587438352645	RP5-902P8.10	ENST00000434139	lincRNA
127598	ENSG00000230417	401.519345621372	-0.0339124534943119	0.814249896542861	-0.0416487047014649	0.966778746164142	0.989428097828302	LINC00856	ENST00000635422	lincRNA
127615	ENSG00000230424	37.8680123318336	0.216974906951723	0.276082346317405	0.785906487125664	0.431922273786076	0.768054844911335	RP1-43E13.2	ENST00000437898	antisense
127616	ENSG00000230425	5.68257446859903	0.690757197869369	0.77686540111661	0.889159430805548	0.373917402558068	NA	RSU1P1	ENST00000453416	unprocessed_pseudogene
127617	ENSG00000230438	9.83810478658437	0.00729875187437594	1.63127151750825	0.00447427163169299	0.996430059655407	0.999159789630241	SERPINB9P1	ENST00000545177	lincRNA
127619	ENSG00000230439	12.9017080187342	-0.302824977569103	0.580858014997464	-0.521340791984123	0.602129389139207	0.860414036650685	RP11-488P3.1	ENST00000433544	sense_intronic
127620	ENSG00000230453	196.658872156447	0.917206053292463	0.939420641000826	0.976352885237122	0.328889620828062	0.696659674825882	ANKRD18B	ENST00000290943	protein_coding
127628	ENSG00000230454	17.5091439304817	0.204003760711214	0.358151891851194	0.56960123722025	0.568948189132545	0.84439405553164	U73166.2	ENST00000439898	lincRNA
127631	ENSG00000230457	217.79570548691	-0.34403615931763	0.158184662513637	-2.17490212926281	0.0296374513321893	0.245292811178168	PA2G4P4	ENST00000473864	processed_pseudogene
127632	ENSG00000230479	53.8196665119608	1.47611586829455	0.860486838898663	1.71544270239372	0.0862640919423783	0.408726443627264	AP000695.6	ENST00000429588	antisense
127633	ENSG00000230487	101.201038402779	0.43631341745776	0.27428044860145	1.59075654018547	0.111664377056875	0.456491370529524	PSMG3-AS1	ENST00000437621	lincRNA
127640	ENSG00000230500	1.6133463072528	-3.34303899679605	2.68575860770177	-1.244728021055	0.213231742227139	NA	MKX-AS1	ENST00000419777	antisense
127642	ENSG00000230508	9.21585058837656	-0.907705555604084	0.540893893688056	-1.67815826023648	0.0933162077137447	0.421499750416836	RPL19P21	ENST00000424919	processed_pseudogene
127643	ENSG00000230510	20.0810307553201	0.0976909414553746	0.339749980249029	0.287537739910299	0.773700609113444	0.927609018305822	PPP5D1	ENST00000602017	protein_coding
127648	ENSG00000230513	181.062947253057	-0.607336596324	0.310980409992309	-1.95297381059797	0.0508226985488276	0.319418725273777	THAP7-AS1	ENST00000436079	antisense
127651	ENSG00000230521	26.0493374536274	0.639013296169632	0.675084965463845	0.946567215773457	0.343859356262556	0.708738863334683	HCG4P7	ENST00000420084	unprocessed_pseudogene
127652	ENSG00000230530	12.1656492777909	-0.230269896196939	0.455030894638524	-0.506053322774633	0.612819217114331	0.865797016714685	LIMD1-AS1	ENST00000427644	antisense
127654	ENSG00000230532	54.7214120982968	-0.132951256549126	0.213647872563296	-0.622291506833223	0.533750204857158	0.828404371339655	AC091133.1	ENST00000435491	antisense
127655	ENSG00000230534	4.25695805253619	0.0340530968211854	0.853392694258794	0.0399031970279075	0.96817030227514	NA	RP11-297A16.2	ENST00000450742	antisense
127658	ENSG00000230551	434.988586575624	0.30822047950894	0.198142100419238	1.55555270110084	0.119814493442766	0.468253070060707	CTB-89H12.4	ENST00000499521	retained_intron
127659	ENSG00000230555	87.513627616216	0.535526315172723	0.316247733534921	1.69337597834069	0.0903839242977063	0.417132921435497	RP11-517P14.2	ENST00000442526	lincRNA
127660	ENSG00000230562	20.4726865704948	0.236688189033121	0.388730569454781	0.608874649001983	0.542607528876635	0.832164547553542	FAM133DP	ENST00000464802	processed_pseudogene
127661	ENSG00000230563	9.48603539855907	4.08808925095517	1.46287961585486	2.79454933040832	0.00519721107992194	0.0929484288244554	RP5-828H9.1	ENST00000430097	lincRNA
127663	ENSG00000230568	11.0035471891361	-0.0345754146506078	0.438018487233274	-0.078935971102503	0.937083551691683	0.981536936705817	SF3A3P1	ENST00000446317	processed_pseudogene
127664	ENSG00000230580	24.3169995894238	-0.476251150342138	0.288323401474748	-1.6517949909933	0.0985763501604042	0.432004378261744	AC021016.7	ENST00000414167	processed_pseudogene
127665	ENSG00000230581	36.4052441980755	-0.309956369270299	0.240139728346967	-1.29073340510512	0.196796136993126	0.573934630891976	ACTG1P14	ENST00000446382	processed_pseudogene
127666	ENSG00000230583	8.87643872435837	0.0202577795564203	0.470801476115054	0.0430282838609233	0.965678987466574	0.988984713178206	GTF2IRD1P1	ENST00000457166	processed_transcript
127668	ENSG00000230584	18.9955987773353	-0.456620297274671	0.347132210073391	-1.3154074557879	0.188373001117032	0.566639101936059	CCT5P2	ENST00000432974	processed_pseudogene
127669	ENSG00000230590	367.96151320175	0.180695983510702	0.21804961607686	0.828692050744122	0.407278685065156	0.752721493717295	FTX	ENST00000603672	lincRNA
127679	ENSG00000230592	39.305176725754	-0.236750543473436	0.252526325484239	-0.93752816867488	0.348486941089685	0.71109718663463	RPSAP8	ENST00000429844	processed_pseudogene
127680	ENSG00000230593	14.2586313271587	-0.50103578209581	0.384935578237056	-1.30160943914427	0.193049931430087	0.570507111210536	AC090804.1	ENST00000448870	processed_pseudogene
127681	ENSG00000230606	14.0209165808641	1.13763254848973	0.444803271153562	2.55760832320179	0.0105394727043197	0.140706401391729	AC159540.1	ENST00000621982	lincRNA
127698	ENSG00000230615	235.357529114254	-0.512198179523759	0.361263437087944	-1.41779689539706	0.156250070848598	0.522899415049032	RP5-1198O20.4	ENST00000623351	lincRNA
127721	ENSG00000230623	7.50803869386191	0.773246806434752	2.41014503191685	0.320829989977728	0.748339231096772	0.916798820465336	RP11-469A15.2	ENST00000637430	lincRNA
127725	ENSG00000230626	53.2563753076197	-0.0144366109141896	0.252358438417037	-0.0572067690890221	0.954380486039749	0.987344099839054	RP11-286H14.4	ENST00000467614	protein_coding
127726	ENSG00000230629	341.680111297926	-0.402632385545262	0.19929843107569	-2.02024864607363	0.0433576026621084	0.298001223503016	RPS23P8	ENST00000429775	processed_pseudogene
127727	ENSG00000230630	149.717694014709	1.03174232179506	0.485357352821541	2.12573749176191	0.0335251233315089	0.261636338117945	DNM3OS	ENST00000417354	antisense
127729	ENSG00000230647	6.7016375346175	0.0788315767224781	0.585213723565099	0.134705618730605	0.89284463058052	NA	AC022816.2	ENST00000436469	lincRNA
127730	ENSG00000230658	31.3544424991938	-0.210685002469132	0.641356872366365	-0.328498861627199	0.742534504867499	0.914714027396953	KLHL7-AS1	ENST00000419813	lincRNA
127731	ENSG00000230659	6.18630183158063	-0.231211264889698	0.563528937265447	-0.410291734106261	0.681591954904903	NA	RP11-466F5.9	ENST00000415894	processed_pseudogene
127732	ENSG00000230662	16.3184391859042	0.276603639246538	0.323460699990789	0.855138318980991	0.392474578198357	0.742938783842374	TNPO1P2	ENST00000426249	processed_pseudogene
127733	ENSG00000230665	8.39312855890467	0.344478967334074	0.479073812682127	0.71905196697245	0.472108901055588	0.793267251975071	THAP12P1	ENST00000398672	processed_pseudogene
127734	ENSG00000230666	5.28422020188423	0.0727937890839464	1.12491746301891	0.06471033784878	0.948404631663257	NA	CEACAM22P	ENST00000446628	processed_transcript
127737	ENSG00000230667	89.6391690274486	-0.31773599926391	0.172979010565567	-1.83684713090362	0.066232465950008	0.359185149853771	SETSIP	ENST00000485873	protein_coding
127739	ENSG00000230673	84.9432066521999	-0.622808962346685	0.179570215865438	-3.46833108901196	0.000523701633719924	0.0223230756920392	PABPC1P3	ENST00000469174	processed_pseudogene
127740	ENSG00000230679	5.41695429363573	-0.594658603172947	0.700635095522118	-0.848742243963391	0.396024734325865	NA	ENO1-AS1	ENST00000442636	antisense
127741	ENSG00000230699	3.50122697815933	1.42389387077353	1.30619418317544	1.09010887440331	0.275665187568194	NA	RP11-54O7.1	ENST00000448179	lincRNA
127742	ENSG00000230701	24.2716670030944	0.217241200397605	0.35812451296945	0.606608016291075	0.544111079046446	0.832993449551288	FBXW4P1	ENST00000426721	processed_pseudogene
127743	ENSG00000230715	309.858156365321	0.00563812177083659	0.178604862018544	0.0315675716053642	0.974816904604507	0.992070058315049	RP11-274B21.4	ENST00000471258	processed_pseudogene
127744	ENSG00000230721	13.2144981806236	-0.301935132741271	0.407372543973608	-0.741176933025787	0.458586167650779	0.785280276815796	RP4-612B15.2	ENST00000447415	processed_pseudogene
127745	ENSG00000230724	9.91775109977587	0.264865590345169	0.592240860439059	0.447226133888854	0.654711793881297	0.884317273561343	LINC01001	ENST00000526704	lincRNA
127748	ENSG00000230732	21.3237546307199	0.767813274848864	0.556851162668581	1.37884829254786	0.167941533477367	0.538404130343713	AC127904.2	ENST00000432047	sense_intronic
127749	ENSG00000230733	9.02251186850566	-0.0430997113201789	0.493732358682754	-0.0872936735100087	0.93043808263332	0.980464408233581	AC092171.4	ENST00000444210	lincRNA
127750	ENSG00000230734	50.45174465615	-0.404286100414033	0.248184957259313	-1.62897100967977	0.103319156181737	0.44175448098393	RPL10P3	ENST00000431607	processed_pseudogene
127751	ENSG00000230747	5.29248661161107	-1.50366763142052	1.0383078845121	-1.44819051636799	0.147563776143723	NA	AC021188.4	ENST00000421534	antisense
127752	ENSG00000230750	7.01971651591592	0.690043131801015	0.56949282627746	1.21168011248103	0.225634854775983	0.603881809110502	SDAD1P2	ENST00000441308	processed_pseudogene
127753	ENSG00000230756	18.0128816374512	-0.785330813779915	0.380322376856702	-2.06490825039151	0.0389316823132581	0.283804107088455	RHOQP3	ENST00000437982	processed_pseudogene
127754	ENSG00000230758	3.70402260968799	-2.39378865817136	1.57444695848132	-1.52039968401371	0.128410553854913	NA	SNAP23P1	ENST00000433229	processed_pseudogene
127755	ENSG00000230769	4.36196393436529	-0.835538102455093	0.764937064721133	-1.0922965312966	0.274702784498442	NA	RP3-408N23.4	ENST00000424746	processed_pseudogene
127756	ENSG00000230777	28.6172781610412	-0.544159547649242	0.289300873736745	-1.880946782568	0.0599791584298982	0.344222089750195	RP11-318C24.1	ENST00000452777	processed_pseudogene
127757	ENSG00000230787	13.1535578330649	0.00277614649423391	0.512882403041812	0.00541283241103436	0.995681205678249	0.998975949073254	PSAT1P3	ENST00000439132	processed_pseudogene
127758	ENSG00000230793	24.7713083055175	-0.230458405968594	0.312986871503101	-0.736319721213325	0.461536147169584	0.786858028561748	SMARCE1P5	ENST00000412207	processed_pseudogene
127759	ENSG00000230795	175.097187419874	0.638125830821425	0.991173443362711	0.643808442502741	0.51969965848357	0.818955794746192	HLA-K	ENST00000430151	unprocessed_pseudogene
127760	ENSG00000230797	111.359304131741	0.163454966153078	0.200067963045911	0.816997202673414	0.413930026648753	0.756646175135123	YY2	ENST00000429584	protein_coding
127761	ENSG00000230807	6.56147681619261	-0.0229503372921291	0.482398842328714	-0.0475754402339349	0.962054605713568	NA	AC099535.4	ENST00000408928	processed_pseudogene
127762	ENSG00000230823	14.2950235095416	-0.0357656250783331	0.384829451420464	-0.0929388978580426	0.92595210344243	0.978827878157336	CBX1P1	ENST00000440184	processed_pseudogene
127763	ENSG00000230825	4.08526952240663	-0.179963801723951	0.889127276675847	-0.202404994700844	0.839600124006338	NA	AC005532.5	ENST00000430266	lincRNA
127766	ENSG00000230832	28.9431756601725	-0.382821685509675	0.313289198595216	-1.22194345424688	0.221729011164457	0.600125181084188	RP11-325P15.2	ENST00000438469	processed_pseudogene
127767	ENSG00000230836	5.23274918592023	-0.753183922140685	2.17861600859518	-0.345716693152528	0.729555637657731	NA	LINC01293	ENST00000453951	lincRNA
127768	ENSG00000230837	20.7655780360355	-0.227117446145699	0.311301953927591	-0.729572825612674	0.465651337713637	0.788553063803373	RPL31P2	ENST00000413849	processed_pseudogene
127769	ENSG00000230844	290.619382766883	0.114520480419669	0.171238905971326	0.668776057462345	0.503638341878646	0.811963069662054	ZNF674-AS1	ENST00000421685	lincRNA
127771	ENSG00000230847	4.78064698474526	-2.93314017104288	1.69164156688553	-1.73390168961328	0.0829355280373291	NA	RP11-195E2.1	ENST00000445744	unprocessed_pseudogene
127772	ENSG00000230849	5.27423476419024	1.15711622504863	0.620489086910916	1.864845408981	0.0622030762572533	NA	GOT2P2	ENST00000450663	processed_pseudogene
127773	ENSG00000230869	3.89036037741582	1.6884616161497	0.909923192254728	1.85560894647142	0.0635093175672478	NA	AGAP10P	ENST00000454844	unprocessed_pseudogene
127774	ENSG00000230870	7.32507268388327	-0.0526503192355307	0.566885886164341	-0.092876398090933	0.926001756281084	0.978827878157336	FBXW11P1	ENST00000393804	processed_pseudogene
127775	ENSG00000230882	2.97193276915196	2.04968557010913	1.59499443123824	1.28507380964202	0.198766492707718	NA	AC005077.14	ENST00000421546	processed_pseudogene
127776	ENSG00000230896	25.7218311125124	0.920295422470378	0.328480986950677	2.80167029152456	0.00508388018615312	0.0919613623958927	RP11-767N6.7	ENST00000430643	sense_intronic
127777	ENSG00000230897	171.091971680288	-0.203812712737574	0.156256072868606	-1.30435066615912	0.192114047678448	0.56999422377635	RPS18P12	ENST00000412454	processed_pseudogene
127778	ENSG00000230914	5.5792439372901	0.301748658862465	0.674038277353448	0.447672882981148	0.654389294818026	NA	AC004840.8	ENST00000636359	unitary_pseudogene
127780	ENSG00000230916	8.86363658476711	-0.149353772195976	0.475128026522629	-0.314344269036427	0.75325957910417	0.91837816098861	MTCO1P53	ENST00000441633	processed_pseudogene
127781	ENSG00000230918	23.1568022505485	2.13671046627338	0.793151619033216	2.69394957407746	0.00706108465941295	0.110666348277081	AC008063.2	ENST00000418335	antisense
127782	ENSG00000230955	4.75917493194855	0.223903426565647	0.718862900668221	0.311468885593508	0.755444193008991	NA	RP11-109P14.10	ENST00000419993	antisense
127783	ENSG00000230956	27.2975925864147	-0.39879692446156	0.273785084010235	-1.45660573841434	0.145225242757097	0.507141272971193	RP3-452M16.1	ENST00000449217	processed_pseudogene
127784	ENSG00000230965	5.07536359592648	6.83539639379763	4.54643046810713	1.50346440834132	0.132719328344111	NA	SNX18P13	ENST00000412442	processed_pseudogene
127785	ENSG00000230979	307.610711390781	-0.330864141430914	0.137872510680954	-2.39978324755799	0.0164047825129276	0.180253577971618	AC079250.1	ENST00000456046	processed_pseudogene
127786	ENSG00000230989	4426.37219687164	-0.0400763079247073	0.096617841266932	-0.414792003207627	0.678294174143454	0.893553558576148	HSBP1	ENST00000433866	protein_coding
127790	ENSG00000231006	29.1390776311065	-0.404018819795475	0.291031143323046	-1.3882322530239	0.165066333992565	0.535512664880632	RPL7P32	ENST00000457119	processed_pseudogene
127791	ENSG00000231007	211.710375740161	0.369050447365998	0.961602610540868	0.383786860934602	0.701136427176397	0.90227473208221	CDC20P1	ENST00000488829	processed_pseudogene
127792	ENSG00000231010	6.6281108517542	-0.0267132039262646	0.818561549256742	-0.0326343253607751	0.973966196720995	NA	RP6-109B7.2	ENST00000439423	lincRNA
127793	ENSG00000231035	13.8858490132809	-0.0500050919412365	0.392401867719287	-0.127433368836584	0.898597407010701	0.969662901132898	RPL7L1P9	ENST00000431298	processed_pseudogene
127794	ENSG00000231043	105.619269073357	-0.496697155123865	0.203899629442983	-2.43598851297941	0.0148511561347551	0.171174639284086	AC007238.1	ENST00000434096	processed_pseudogene
127795	ENSG00000231050	17.0342682070416	0.528246125752628	0.540606203424596	0.977136633664819	0.32850151363609	0.696311443722822	RP1-140A9.1	ENST00000412228	antisense
127796	ENSG00000231054	4.43624241244068	1.48603207543815	0.929805721092585	1.59821782306519	0.109994508514606	NA	AC009236.2	ENST00000442821	lincRNA
127797	ENSG00000231064	67.9121599559778	-0.129261561662966	0.359041819198479	-0.360018122544967	0.718833581184708	0.907460142637795	MIR92B	ENST00000447623	antisense
127804	ENSG00000231066	39.2727276938021	-0.0812197953610467	0.304785119293373	-0.266482154868158	0.78986790104435	0.933051846862969	NPM1P9	ENST00000453156	processed_pseudogene
127805	ENSG00000231074	2001.41138402922	0.0149823091621556	0.155520069628846	0.0963368213370237	0.92325306787509	0.978043244922174	HCG18	ENST00000602591	antisense
127821	ENSG00000231083	1.82473781196539	1.51065445108667	2.22147978787006	0.680021695149014	0.496490723947852	NA	AC011747.6	ENST00000425678	lincRNA
127822	ENSG00000231092	3.68474834317343	0.613604257720646	0.822851709351709	0.745704542807694	0.455845914359537	NA	AC012513.6	ENST00000417481	antisense
127823	ENSG00000231106	166.9195300278	-1.93155209554171	0.978804124352603	-1.97337960423826	0.0484523295625389	0.311823709313956	LINC01436	ENST00000457157	lincRNA
127824	ENSG00000231113	58.7634716050301	-0.0966009289160372	0.208687703447073	-0.462897081717788	0.64343813939972	0.87914688655299	RP3-475N16.1	ENST00000450671	antisense
127826	ENSG00000231120	29.8178786688028	-0.623585387900087	0.29313809658949	-2.12727514831808	0.0333972283782398	0.261024871545844	BTF3P10	ENST00000433415	processed_pseudogene
127827	ENSG00000231125	9.85915477393594	0.282609819608986	0.416146910187514	0.67911070030928	0.497067723074583	0.808500554703192	AF129075.5	ENST00000457162	sense_intronic
127828	ENSG00000231131	3.68238318609414	1.33024732133128	1.52673009434697	0.871304840493285	0.383587728209185	NA	LINC01468	ENST00000435813	lincRNA
127830	ENSG00000231154	15.4875903361301	0.69522662368483	0.438504932266394	1.58544767123047	0.112864657335972	0.458318789124011	MORF4L2-AS1	ENST00000435306	antisense
127831	ENSG00000231156	5.89754849604928	0.649949766270114	1.01826431979141	0.63829180070186	0.523283748378	NA	AC093702.1	ENST00000423433	lincRNA
127832	ENSG00000231160	13.7302443521505	0.801095688712289	0.422250129158686	1.89720649774208	0.0578006896123154	0.338270235575678	KLF3-AS1	ENST00000440181	antisense
127839	ENSG00000231167	307.600181137034	-0.266842033175066	0.134934785163095	-1.97756296015542	0.0479780312738419	0.310509790847249	YBX1P2	ENST00000489612	processed_pseudogene
127840	ENSG00000231169	36.1044401660391	-0.0495682767359841	0.243610875475209	-0.203473168590244	0.838765215379106	0.948033992167562	EEF1B2P1	ENST00000567221	processed_pseudogene
127841	ENSG00000231177	32.3257972980007	-0.394287591795022	0.295237606879844	-1.33549243933375	0.181715228180033	0.558633279904692	LINC00852	ENST00000475197	antisense
127843	ENSG00000231181	16.8101235860748	-0.0745886844821395	0.32360379244585	-0.230493851503983	0.817708040672696	0.942491061066365	RP13-15M17.1	ENST00000435277	processed_pseudogene
127844	ENSG00000231185	30.7777476367975	-0.579179150356683	0.571605315545947	-1.01325011262973	0.310940709624759	0.68102463487054	AC005592.2	ENST00000510311	antisense
127850	ENSG00000231187	6.768957460676	0.372767160927652	1.11251853247453	0.335066023663013	0.737575282068464	0.913245757662078	RP11-38L15.3	ENST00000506914	antisense
127852	ENSG00000231194	12.4165492486319	0.344005219724266	0.368195382044643	0.934300744930464	0.350148780180114	0.711868084697268	FARP1-AS1	ENST00000432229	antisense
127853	ENSG00000231205	145.294922418329	0.87967599265451	0.552731661440941	1.59150642892655	0.111495649751681	0.456410280327492	ZNF826P	ENST00000542380	processed_transcript
127860	ENSG00000231233	8.80706175168803	-0.546223145989757	0.797330401899073	-0.68506499274174	0.493302909596963	0.807435297944868	CFAP58-AS1	ENST00000435434	antisense
127861	ENSG00000231244	18.0189092125153	0.0162474555430771	0.34846290204921	0.0466260696548484	0.962811254042036	0.988580075058396	PSMC1P3	ENST00000453822	processed_pseudogene
127862	ENSG00000231245	15.2754672290301	0.831430598996396	0.653640806146963	1.27199922522808	0.203373394548531	0.580007741338453	C1DP1	ENST00000426049	processed_pseudogene
127863	ENSG00000231259	84.4770017531186	0.219833341667599	0.283620416376629	0.775097027485054	0.438282327936178	0.771927490864802	AC125232.1	ENST00000452554	unprocessed_pseudogene
127864	ENSG00000231274	7.65731539722225	0.441263504480273	0.948864353433953	0.465043820945886	0.641900075742861	0.878242759186637	SBK3	ENST00000612221	protein_coding
127866	ENSG00000231290	70.1857730109564	0.0222690690679438	0.894985643974817	0.0248820405308875	0.980149052379952	0.993433227462991	APCDD1L-AS1	ENST00000427140	lincRNA
127874	ENSG00000231298	15.7859892446936	-4.16276719930542	1.10779351355054	-3.75771039312508	0.00017147517531597	0.0109027242740198	LINC00704	ENST00000430998	lincRNA
127877	ENSG00000231300	5.39180533532551	-3.15124638774402	1.08727657421262	-2.89829327926621	0.00375199557833467	NA	EZH2P1	ENST00000431167	processed_pseudogene
127878	ENSG00000231304	6.23497923248796	0.154572636379309	0.577819489529887	0.267510250485093	0.789076322923178	NA	SGO1-AS1	ENST00000448208	antisense
127884	ENSG00000231305	6.81760518394433	-0.525198127939463	0.731508804168564	-0.71796555960308	0.472778522632459	0.793871846976659	RP11-723O4.2	ENST00000498297	antisense
127886	ENSG00000231312	142.62398952702	-0.17077037535733	0.378681391149449	-0.45096056829984	0.652017968812812	0.882871339394614	AC007246.3	ENST00000426083	antisense
127897	ENSG00000231313	63.7266328903429	-0.314441660529236	0.207461607982821	-1.51566192697819	0.129604859454849	0.484260609885245	CLIC1P1	ENST00000431907	processed_pseudogene
127898	ENSG00000231327	18.4853967926452	-0.369909109145165	0.412844718872092	-0.896000583841234	0.370252451409529	0.726780521811725	AC016700.5	ENST00000414141	lincRNA
127899	ENSG00000231340	17.2361365138126	-0.448812632714389	0.34255265201637	-1.31020043217456	0.190128039585575	0.568530608628743	ACTG1P10	ENST00000428275	processed_pseudogene
127900	ENSG00000231341	13.434190678435	-0.591480660834286	0.410305843854739	-1.44156041083268	0.149426423543144	0.513652193211819	VDAC1P6	ENST00000430062	processed_pseudogene
127901	ENSG00000231344	6.38382433311007	0.00127654639185955	0.572959551061159	0.00222798693118092	0.998222325096648	NA	RP3-426I6.2	ENST00000446554	processed_pseudogene
127902	ENSG00000231346	9.84217979531983	0.3974468522842	0.48348746167618	0.822041694538077	0.411053167389792	0.755563754570052	LINC01160	ENST00000450155	lincRNA
127905	ENSG00000231351	6.87390948529379	0.159528580388474	0.534155665210208	0.298655599441587	0.765202838122623	0.923708493884964	AC111200.7	ENST00000418877	processed_pseudogene
127906	ENSG00000231365	330.638258725661	-0.114720847457232	0.250700443154511	-0.457601295050473	0.647238912922341	0.880224549221448	RP11-418J17.1	ENST00000425884	antisense
127912	ENSG00000231369	97.2859361540471	-0.321090844938273	0.162687323935713	-1.97366848977831	0.0484194503496876	0.311717633118155	RP1-40G4P.1	ENST00000422915	processed_pseudogene
127913	ENSG00000231389	107.940710863577	3.26620888697712	0.921848919957206	3.54310648552774	0.000395442992350607	0.0185166668166931	HLA-DPA1	ENST00000419277	protein_coding
127920	ENSG00000231397	7.41192290240053	-0.649460182986291	0.571036622283402	-1.1373354311135	0.255398088455805	0.634357598593326	AC004941.5	ENST00000427009	processed_pseudogene
127921	ENSG00000231407	4.41955397589531	1.25651085938768	0.724502568534248	1.73430835715288	0.0828633854499626	NA	RP11-576I22.2	ENST00000416416	antisense
