## Supplementary Table 1 for "Compound heterozygous mutations in the kinase domain of IKKα lead to immunodeficiency and immune dysregulation" (part 24 of 27)

### Sheet: DEGs_DESEq2_NFKB2_TNF_vs_CTLs_T (continued)
	GENEID	baseMean	log2FoldChange	lfcSE	stat	pvalue	padj	GENENAME	TXID	TXBIOTYPE
127925	ENSG00000231409	60.0507414364578	-0.295340720524302	0.200297028639355	-1.47451373857411	0.14034332141076	0.500200015624291	RP11-83J16.1	ENST00000491307	processed_pseudogene
127926	ENSG00000231414	48.5122880820698	-0.0515278405849016	0.204580659434243	-0.251870537163186	0.801141133489268	0.938119438620858	AC016700.6	ENST00000446011	processed_pseudogene
127927	ENSG00000231416	5.69676474603439	-0.229975269882167	0.683866223143651	-0.336286925862486	0.736654508072249	NA	RP11-422P24.9	ENST00000431295	processed_pseudogene
127928	ENSG00000231434	128.259275683779	-0.129559384939724	0.197446267895027	-0.656175405698755	0.511711271378519	0.814890967125129	RP11-144L1.8	ENST00000436135	processed_pseudogene
127929	ENSG00000231437	2.63618243592549	-2.43381635872802	3.04252590307289	-0.7999328308988	0.423749714854829	NA	RP11-88H9.2	ENST00000442751	lincRNA
127932	ENSG00000231439	4.64416798698092	-4.62079079429701	1.61360357551904	-2.86364684883067	0.00418794639772621	NA	WASIR2	ENST00000527434	lincRNA
127933	ENSG00000231441	15.2917962799661	-0.271580836466087	0.616105566042346	-0.440802439443342	0.659356027344602	0.885851160157562	RP11-472M19.2	ENST00000426453	antisense
127934	ENSG00000231453	7.13176808083943	-2.18574066526782	1.54312734314894	-1.41643570439725	0.156647976433042	0.523320220405358	LINC01305	ENST00000420866	lincRNA
127936	ENSG00000231458	5.71633719266783	-1.16669315279217	0.672202719136708	-1.73562694642254	0.0826298181809593	NA	RNASEH1P2	ENST00000419919	processed_pseudogene
127937	ENSG00000231466	14.7132278030447	-1.11739046017126	0.432753550722795	-2.58204804629557	0.00982159104000736	0.1353077666937	CTA-246H3.11	ENST00000434827	processed_pseudogene
127938	ENSG00000231500	17227.2746624564	-0.110821228457041	0.101255027698575	-1.09447630380334	0.273746134542144	0.651758270132321	RPS18	ENST00000439602	protein_coding
127946	ENSG00000231503	366.848520996086	-0.213345618479617	0.157706366238239	-1.35280282951499	0.176118628587776	0.550068217591412	PTMAP4	ENST00000426188	processed_pseudogene
127947	ENSG00000231528	6.66273392540689	4.30451270134466	2.37599552917717	1.81166700378235	0.0700376649781532	NA	FAM225A	ENST00000453010	lincRNA
127949	ENSG00000231530	5.48861796110256	0.0161888814264687	0.649356618742708	0.0249306482127091	0.980110281088379	NA	RP11-187A9.3	ENST00000413246	antisense
127950	ENSG00000231544	3.77721774172425	-1.01625889294487	0.817063663424235	-1.24379401316885	0.213575384361757	NA	RSL24D1P11	ENST00000591045	processed_pseudogene
127951	ENSG00000231549	29.2416919146478	0.0346122693854381	0.279854768539526	0.123679398303872	0.901569124174203	0.97054721186136	USMG5P1	ENST00000425964	processed_pseudogene
127952	ENSG00000231550	3.10361495848706	-3.52238598142855	1.82063838343727	-1.93469829784565	0.0530273293837087	NA	PTCHD3P2	ENST00000424937	processed_pseudogene
127953	ENSG00000231563	15.5064360840291	0.476626144927673	0.487234355437828	0.978227704200738	0.327961717215417	0.695879609798735	RP11-245P10.4	ENST00000436779	antisense
127954	ENSG00000231566	29.5638810876568	-0.162182277404349	0.446632467027201	-0.363122453868702	0.716513412019229	0.9065387157966	RP5-1158E12.3	ENST00000456532	lincRNA
127955	ENSG00000231574	6.79796980172427	1.30258297346324	0.903621350119483	1.44151416219969	0.149439479254369	0.513652193211819	KCCAT211	ENST00000436078	lincRNA
127957	ENSG00000231579	18.5737583539471	0.141836458976283	0.725786809287053	0.195424409980129	0.84506070859788	0.950409965478827	RPL7P21	ENST00000478287	processed_pseudogene
127958	ENSG00000231584	34.1426468639575	-0.622712545162521	0.484887256814678	-1.28424192719199	0.19905731921413	0.575693898483743	FAHD2CP	ENST00000467292	processed_transcript
127963	ENSG00000231587	57.2611827117344	-0.0100098736774433	0.324192051547475	-0.0308763698235748	0.975368135085248	0.992109981958793	SNORD62B	ENST00000426867	snoRNA
127964	ENSG00000231595	32.7753526328869	-0.199135847460029	0.380281553300191	-0.523653713233977	0.6005194149751	0.860155565778548	AC005224.2	ENST00000458492	lincRNA
127965	ENSG00000231607	566.544269168966	-0.210296996565039	0.22094788729931	-0.951794557239452	0.341201182897984	0.706752635440572	DLEU2	ENST00000621282	antisense
127974	ENSG00000231638	2.46303995614631	0.331477796110927	1.28344038652603	0.258272841957358	0.796196344380504	NA	AC011738.4	ENST00000436105	antisense
127975	ENSG00000231652	27.0266284075537	0.326631313003896	0.316956338036522	1.03052463007147	0.302763796318438	0.675726993638157	RP11-553A21.3	ENST00000428865	antisense
127976	ENSG00000231663	27.4962926043292	-0.740261812977172	0.394219493426083	-1.87779099035338	0.0604097632737481	0.345436739655717	RP5-827C21.4	ENST00000451795	antisense
127977	ENSG00000231672	16.7885236349118	-0.396705391400188	0.746204135220826	-0.531631188673043	0.59498145910423	0.857971492739424	DIRC3	ENST00000474063	processed_transcript
127981	ENSG00000231684	19.5480814532028	0.319328267174052	0.341106901352475	0.936153053215659	0.349194390731599	0.71109718663463	EIF1P3	ENST00000423841	processed_pseudogene
127982	ENSG00000231686	9.56925636420387	-0.965565062844553	0.467856403780332	-2.06380644796711	0.0390360714760321	0.284034736887783	RP1-203P18.1	ENST00000445173	processed_pseudogene
127983	ENSG00000231690	7.79319326897584	-0.413081457618169	0.692457916749908	-0.596543772012877	0.550812021279009	0.837116263213305	LINC00574	ENST00000420557	lincRNA
127984	ENSG00000231702	22.0057760707639	-0.138089475404974	0.302109652913065	-0.457083956349819	0.647610701475391	0.88054119909517	RP11-54O7.10	ENST00000423619	processed_pseudogene
127985	ENSG00000231707	20.6981047987075	-0.532393044673682	0.349211245470915	-1.52455870645215	0.127369203589505	0.481299131274118	PABPC1P1	ENST00000506347	processed_pseudogene
127986	ENSG00000231711	101.817232533817	-0.0330142668608345	0.271871397392411	-0.121433395265125	0.903347766997037	0.971134607463282	LINC00899	ENST00000609737	retained_intron
127989	ENSG00000231721	168.272270562032	0.166890892591666	0.318568875647211	0.523876955187814	0.6003641241327	0.860155565778548	LINC-PINT	ENST00000423414	antisense
127997	ENSG00000231728	11.8327142565233	0.645490711798159	0.716688614670661	0.900657131402569	0.367770648162597	0.725109715811745	LL0XNC01-116E7.2	ENST00000614615	antisense
127999	ENSG00000231742	13.2308405212794	0.381697284942189	0.565767423348851	0.674654052513086	0.499895582931975	0.810063667729375	LINC01273	ENST00000427333	lincRNA
128001	ENSG00000231744	38.8689349063691	-0.441875935437137	0.265782750168876	-1.66254557587494	0.0964034330768999	0.427342588311682	RP11-164H5.1	ENST00000440419	processed_pseudogene
128002	ENSG00000231747	54.9925486836591	-0.433065715557293	0.271652254978496	-1.59419149894991	0.110893149981315	0.455398254408103	AC079922.2	ENST00000443291	processed_pseudogene
128003	ENSG00000231752	29.3232830881228	-1.4621361976602	1.03323990298035	-1.41509846207324	0.157039629067545	0.524136304108689	EMBP1	ENST00000622787	processed_transcript
128006	ENSG00000231760	25.8118574550262	-0.230133645071123	0.604946895654048	-0.38041958182513	0.703633981144951	0.902921742527618	RP11-350J20.5	ENST00000455607	antisense
128009	ENSG00000231767	163.289868099207	-0.321604226255253	0.197088831614257	-1.63177296055364	0.102727323490342	0.440728518500348	RP11-92K2.2	ENST00000443181	processed_pseudogene
128010	ENSG00000231768	18.394940991255	0.681129418497279	0.782754252216385	0.870170192712013	0.384207402671806	0.73662601706392	LINC01354	ENST00000435574	lincRNA
128012	ENSG00000231770	86.529332507071	-0.0381768021135025	0.199627098528562	-0.191240580035982	0.848337112009942	0.951770296930334	TMEM44-AS1	ENST00000453671	antisense
128015	ENSG00000231784	53.8456717732913	-0.245168586441004	0.3448376222084	-0.710968208372687	0.477103936666731	0.796945773558334	DBIL5P	ENST00000536214	processed_transcript
128019	ENSG00000231789	20.495560360897	0.235515956381946	0.412822793668362	0.570501338574696	0.568337714486918	0.844164092818995	PIK3CD-AS2	ENST00000415330	antisense
128020	ENSG00000231799	31.5850124827351	-0.474651979975438	0.269828738565095	-1.75908608734399	0.0785628876218767	0.391684409249853	RP13-93L13.2	ENST00000438325	processed_pseudogene
128021	ENSG00000231822	14.2536102875958	0.0916927756859589	0.407239170081885	0.22515706352	0.821857090179713	0.943685742478556	AC019097.7	ENST00000424783	processed_pseudogene
128022	ENSG00000231831	46.0770705186221	-0.28829743750985	0.254482397164201	-1.13287771854739	0.257265608133704	0.636667075791441	MTHFD1P1	ENST00000413059	processed_pseudogene
128023	ENSG00000231841	21.7745640488285	-0.411771201975382	0.360735434140305	-1.14147700227094	0.253671476951704	0.63263130635299	RP11-206F17.2	ENST00000414628	processed_pseudogene
128024	ENSG00000231848	18.9700910523441	-0.0888958726992438	0.347554748429063	-0.255775163772184	0.79812445257093	0.936400542946532	AC012354.8	ENST00000423051	processed_pseudogene
128025	ENSG00000231851	4.81879010363268	-0.597307656751034	0.726726366259476	-0.821915489079375	0.411124996903642	NA	UTAT33	ENST00000432211	antisense
128027	ENSG00000231852	2.46284353550571	-0.910733389269725	2.11183886352147	-0.431251363444978	0.666285610480032	NA	CYP21A2	ENST00000418967	protein_coding
128042	ENSG00000231856	35.2271006568376	0.168765566721426	0.33706033843403	0.500698383872467	0.616583409847588	0.866809672751054	RP11-327P2.5	ENST00000618844	antisense
128044	ENSG00000231864	7.47079183716211	0.390883853498725	0.676729897712985	0.577606892823445	0.563529552249907	0.842237446369732	RP11-229P13.23	ENST00000456356	antisense
128045	ENSG00000231871	58.9093663294804	0.266162472981378	0.208451877664134	1.27685332444081	0.201654035385773	0.57822697838898	IPO9-AS1	ENST00000413035	antisense
128048	ENSG00000231878	27.0620934552555	-0.630311767418821	0.300864098163731	-2.09500492503364	0.036170554673687	0.272980712545242	SNRPFP1	ENST00000414761	processed_pseudogene
128049	ENSG00000231880	5.45536199843477	-0.334258402883868	0.592999229653291	-0.563674261565734	0.572975837038211	NA	RP11-76I23.7	ENST00000450908	antisense
128050	ENSG00000231884	6.10683502002519	0.372920438552958	0.622088811021595	0.599464950897522	0.548862875775489	NA	NDUFB1P1	ENST00000435191	processed_pseudogene
128051	ENSG00000231887	5.31873113949134	1.6882499750148	0.745118709176611	2.26574632232815	0.0234669195981287	NA	PRH1	ENST00000538332	protein_coding
128057	ENSG00000231889	179.342185158133	-0.150643821400142	0.142979831233071	-1.05360189686179	0.292065220389731	0.668004319637775	TRAF3IP2-AS1	ENST00000532226	antisense
128069	ENSG00000231890	26.3098322760607	0.167405553108715	0.391013123192428	0.428132825164361	0.668554419564058	0.888564584864328	DARS-AS1	ENST00000419808	antisense
128099	ENSG00000231903	15.0930205489515	-0.27461712285741	0.460611035063171	-0.596201788391255	0.551040431046943	0.837281380822924	AC079354.5	ENST00000447111	antisense
128100	ENSG00000231924	489.928110340616	-0.842663300939082	1.08272810702371	-0.778277847848117	0.436405231880301	0.77062045915627	PSG1	ENST00000436291	protein_coding
128111	ENSG00000231925	11337.0222336921	0.233970941126028	0.220387957203964	1.06163215129533	0.288402711894317	0.664914520667486	TAPBP	ENST00000434618	protein_coding
128120	ENSG00000231940	31.4120131629887	-0.540627394920602	0.307190851592988	-1.75990721115909	0.0784235404602492	0.391317487237106	RPS7P3	ENST00000443360	processed_pseudogene
128121	ENSG00000231952	10.2577077971261	0.85334260328046	0.413359701088863	2.06440686170569	0.0389791564413055	0.283811851055403	DPY19L1P2	ENST00000426647	unprocessed_pseudogene
128122	ENSG00000231969	19.6123983793983	0.0595276302019766	0.402106471520318	0.148039473169655	0.882311616352222	0.964229145803334	AC144449.1	ENST00000449714	antisense
128123	ENSG00000231971	15.5526720396017	1.32004883599043	0.618094716359674	2.13567403352835	0.0327059923373831	0.258748905670408	RP11-557H15.3	ENST00000417483	lincRNA
128125	ENSG00000231989	16.5708390947506	-0.454443851661281	0.344405979745239	-1.3195004685965	0.187001853567619	0.565197494145312	PPP1R2P3	ENST00000522232	protein_coding
128126	ENSG00000231991	1162.80083136292	-0.10381636139974	0.120793794595469	-0.859451114582619	0.390091679584681	0.741508002480444	ANXA2P2	ENST00000435128	processed_pseudogene
128127	ENSG00000231993	17.5595605759818	0.686844119335111	0.345564845377611	1.98759835823164	0.0468561280389888	0.307900528846764	EP300-AS1	ENST00000420537	antisense
128128	ENSG00000231995	7.14278038554031	1.93440643015389	0.996373032670632	1.94144799861654	0.0522039611181102	0.322957860337258	RP11-111F5.2	ENST00000436561	processed_pseudogene
128129	ENSG00000231999	26.4221191736201	-0.0922638424638444	0.322499427109559	-0.286089942207868	0.774809234717326	0.928140037816007	FLJ27354	ENST00000443562	antisense
128133	ENSG00000232000	16.2340940026165	-3.28192622686933	1.25140068534152	-2.62260222909632	0.0087261084480316	0.127023007431492	CLCN3P1	ENST00000609203	processed_transcript
128135	ENSG00000232004	83.4477552985593	-0.269146162628277	0.176495548181099	-1.52494590034708	0.127272591928301	0.481144565816684	CAP1P2	ENST00000417455	processed_pseudogene
128136	ENSG00000232022	3.08143238994344	1.08022015161857	0.8268751450143	1.30638846521368	0.191420486448371	NA	FAAHP1	ENST00000446499	transcribed_unprocessed_pseudogene
128143	ENSG00000232024	89.9995478189368	-0.0545528357886089	0.174207652152596	-0.31314833254755	0.754167970240882	0.918834099093143	LSM12P1	ENST00000411836	processed_pseudogene
128144	ENSG00000232040	13.5081805384529	0.714020555005505	0.661596775917057	1.07923826263479	0.280481526690752	0.657555837309085	ZBED9	ENST00000452236	protein_coding
128148	ENSG00000232060	20.8073266413692	-0.225816862113413	0.334372638367734	-0.675344918219852	0.499456652056083	0.810001153267217	SLC4A1APP1	ENST00000419995	processed_pseudogene
128149	ENSG00000232063	14.7788753127119	1.20580001872504	1.0605104429851	1.13699966530361	0.255538425579587	0.634623253911631	RP11-307E17.8	ENST00000454869	lincRNA
128150	ENSG00000232070	10.7721147155843	0.98812381528702	0.53070277503749	1.86191567439461	0.0626149772958819	0.350971331240752	TMEM253	ENST00000554329	protein_coding
128156	ENSG00000232082	13.263194758599	1.39239627280688	0.509012278204941	2.73548661285193	0.00622881198873957	0.103782598350507	RPS6KA2-IT1	ENST00000416770	sense_intronic
128157	ENSG00000232093	27.1758629912701	0.211046816661622	0.301182127199719	0.700728222567051	0.483472639658332	0.800513023818205	RP11-307C12.11	ENST00000452962	antisense
128158	ENSG00000232098	508.103670879151	0.395437244381122	0.220894780805974	1.79016110266752	0.0734280162315184	0.378262809625945	CTD-2619J13.14	ENST00000593393	lincRNA
128162	ENSG00000232104	7.67744211432334	-1.53083857248347	0.96491004350067	-1.58650910807149	0.112623867676072	0.457889723778828	RFX3-AS1	ENST00000423112	lincRNA
128165	ENSG00000232110	4.64370518459276	-0.270365218171285	1.06575341980643	-0.253684588898988	0.799739240943156	NA	RP11-149I23.3	ENST00000354541	antisense
128168	ENSG00000232112	3824.24329842971	0.00529353270354156	0.100912131997652	0.0524568513096595	0.958164675636161	0.988492934469711	TMA7	ENST00000479126	retained_intron
128171	ENSG00000232119	1397.16136054664	0.0703379059148664	0.0778435478764662	0.903580422959255	0.366217925938888	0.724245187769083	MCTS1	ENST00000493879	processed_transcript
128178	ENSG00000232133	54.4646495012309	0.254960333548366	0.479314156716495	0.531927400798991	0.594776278646207	0.857887601906396	IMPDH1P10	ENST00000440965	processed_pseudogene
128179	ENSG00000232134	29.3699088345234	-0.171145853339586	0.255396313240107	-0.670118731035424	0.502782105220241	0.811445948617931	RPS15AP12	ENST00000419498	processed_pseudogene
128180	ENSG00000232150	13.792363408271	0.219614057297644	0.399690657723964	0.549460071316742	0.582689758999092	0.85196291100298	ST13P4	ENST00000495613	processed_pseudogene
128181	ENSG00000232160	63.8318930957936	-0.0550049404886556	0.234998162679261	-0.234065406561197	0.814934201557776	0.941587438352645	RAP2C-AS1	ENST00000421483	antisense
128183	ENSG00000232176	23.7488505412492	-0.504145466299442	1.51099300842599	-0.333651753176948	0.738642360504893	0.913678679781734	RP11-146N23.1	ENST00000397390	processed_pseudogene
128184	ENSG00000232177	26.0865096598368	-0.122343471451634	0.354074467557869	-0.345530340821987	0.729695704530393	0.911508314529687	MTND4P24	ENST00000424002	processed_pseudogene
128185	ENSG00000232186	4.67591808696733	0.759650055442064	0.620172461281826	1.22490130224737	0.220612409719785	NA	RP11-311P8.2	ENST00000432946	processed_pseudogene
128186	ENSG00000232187	41.1507568588974	0.225271506932314	0.380620381422708	0.591853505296484	0.553948690543982	0.839207337719786	FTH1P7	ENST00000450676	processed_pseudogene
128187	ENSG00000232202	7.24707194796365	0.00813377728378776	0.58992183348364	0.0137878898900143	0.988999204084527	0.996361657654093	AC098824.6	ENST00000453565	processed_pseudogene
128188	ENSG00000232203	13.6545325593603	-0.463049619153287	0.411780956623629	-1.12450469528759	0.260798979754486	0.639583256464464	SLC25A6P2	ENST00000497974	processed_pseudogene
128189	ENSG00000232220	33.0997253939726	-0.0354725497118654	0.411101919970836	-0.0862865094728379	0.931238662358545	0.980532894686183	AC008440.5	ENST00000413496	antisense
128190	ENSG00000232228	23.5392139841859	-0.235025727774757	0.28391556796828	-0.827801481463723	0.407782935572686	0.753095141652645	RP11-77O7.1	ENST00000441658	processed_pseudogene
128191	ENSG00000232229	3.85074055485012	-3.84976454016546	1.64835741385758	-2.33551565200658	0.0195164992090351	NA	LINC00865	ENST00000448963	lincRNA
128193	ENSG00000232233	9.17701905931744	-0.0801726149594485	0.737692251582474	-0.10868029966082	0.913456067880151	0.974616304100884	RP11-573D15.2	ENST00000419745	lincRNA
128194	ENSG00000232260	17.5483395185169	-0.26926616468005	0.368413038179305	-0.730881203365552	0.464851718077373	0.788553063803373	BTF3L4P1	ENST00000413813	processed_pseudogene
128195	ENSG00000232284	11.6419440648115	0.0132201395420381	0.479394063853372	0.0275767693821125	0.977999709965389	0.993074395726833	GNG12-AS1	ENST00000420587	antisense
128199	ENSG00000232295	4.25095739889938	-0.0666590969024238	0.955559031098365	-0.0697592662860427	0.944385268950777	NA	RP11-154D6.1	ENST00000602418	antisense
128223	ENSG00000232303	39.5330798950201	-0.141850748964973	0.298906114291278	-0.474566233953791	0.635096178274656	0.874850622793963	DFFBP1	ENST00000433250	processed_pseudogene
128224	ENSG00000232320	59.5013903905609	-0.123630936801187	0.21166968480624	-0.584074837709319	0.559169962941569	0.840412693926964	AC009299.5	ENST00000482477	processed_pseudogene
128225	ENSG00000232333	22.3367705892266	-0.230964586687392	0.359456395457552	-0.642538537653215	0.520523575481197	0.81965325051545	RPS27AP2	ENST00000457576	processed_pseudogene
128226	ENSG00000232341	30.2119990762998	-0.489758193326343	0.317565513880867	-1.54222726309656	0.123018377207585	0.47390118927931	RPL4P2	ENST00000447259	processed_pseudogene
128227	ENSG00000232346	166.770633148037	-0.325628234829183	0.256389850084132	-1.27005119244124	0.204066395601775	0.580403999207505	SC22CB-1E7.1	ENST00000423610	processed_pseudogene
128228	ENSG00000232358	10.0427781950363	-0.412993636994433	0.616775134618681	-0.669601632448695	0.503111773143944	0.811610457407896	RP5-955M13.4	ENST00000424566	antisense
128229	ENSG00000232362	4.91503375131439	0.15358185837763	0.701301274509812	0.218995550072226	0.826653514166208	NA	ATP5LP2	ENST00000440646	processed_pseudogene
128230	ENSG00000232368	31.9106969633139	-0.341265322466191	0.268764063677948	-1.26975800929666	0.204170842342407	0.580403999207505	FTLP2	ENST00000431458	processed_pseudogene
128231	ENSG00000232380	8.75346543125903	-0.167345655057099	0.482578615881751	-0.346773871758347	0.728761207834038	0.91105933597244	ZDHHC20P4	ENST00000411421	processed_pseudogene
128232	ENSG00000232383	6.63729447728908	-0.0102460008132494	0.59836223937175	-0.0171234080947474	0.986338164689774	NA	AC010677.5	ENST00000441690	processed_pseudogene
128233	ENSG00000232385	45.2726867485305	-0.400917639865638	0.24339169578931	-1.64721166252397	0.0995145474850375	0.433851166716042	RPS3AP25	ENST00000411660	processed_pseudogene
128234	ENSG00000232386	9.63386700859068	1.2537302477696	0.600503539817086	2.08779826368965	0.0368160362693125	0.275446542902755	RP11-66B24.2	ENST00000557962	lincRNA
128239	ENSG00000232387	14.2883321256073	-0.304643303356305	0.403763329603946	-0.754509587720934	0.450543290463772	0.780247518125731	SKA2P1	ENST00000425592	processed_pseudogene
128240	ENSG00000232388	299.709354309107	0.341075939743535	0.174060469068643	1.95952556929528	0.0500512684412967	0.317921661330295	LINC00493	ENST00000435844	protein_coding
128243	ENSG00000232389	122.598396215038	-0.271739405051287	0.235300161737594	-1.15486280606271	0.248146612651455	0.626989493738094	RP11-134K13.2	ENST00000454078	processed_pseudogene
128244	ENSG00000232391	15.0698487003335	-0.348009203695573	0.355646049780866	-0.978526835627729	0.327813825457905	0.695698664409493	RANP2	ENST00000456833	processed_pseudogene
128245	ENSG00000232412	5.16918746621543	0.0605409519196472	0.631749075489559	0.0958306933377504	0.923655039777976	NA	RP1-315G1.3	ENST00000426367	lincRNA
128246	ENSG00000232415	11.1339252977931	-0.222710750791096	0.618674329609936	-0.35998059097023	0.718861648098867	0.907460142637795	CTB-51J22.1	ENST00000435932	antisense
128247	ENSG00000232434	184.536989832329	0.326556409624222	0.375450112612785	0.869773103413639	0.3844244129028	0.736797309577087	C9orf172	ENST00000436881	protein_coding
128248	ENSG00000232442	140.819954007979	0.517370935202926	0.318229802416956	1.6257777595734	0.103996941211927	0.442350992384046	CTD-3184A7.4	ENST00000449500	antisense
128250	ENSG00000232445	56.5233391068611	-0.668239953609885	0.578645135520864	-1.15483551591317	0.248157790077015	0.626989493738094	RP11-132A1.4	ENST00000419422	antisense
128251	ENSG00000232450	17.2659213533628	0.605953862441865	0.4437817329385	1.3654321876422	0.172117253034266	0.544220360126062	RP4-730K3.3	ENST00000413412	transcribed_processed_pseudogene
128252	ENSG00000232453	26.649421945454	0.542140170805311	0.443819728742303	1.22153238284749	0.221884512419184	0.600264587521138	RP4-794H19.1	ENST00000423408	lincRNA
128257	ENSG00000232454	11.2455616197611	0.50924956860597	0.383173003030204	1.32903300748938	0.183837080359055	0.56108951576143	RP11-3J10.7	ENST00000452964	processed_pseudogene
128258	ENSG00000232460	12.0823201100741	-0.519697568953623	0.477938155220126	-1.0873740949062	0.276871514928979	0.653863896933518	BMPR1APS2	ENST00000527904	processed_pseudogene
128259	ENSG00000232467	5.35282640290776	-0.816149809847121	0.727326697982147	-1.1221227161211	0.26181026656852	NA	TMA16P2	ENST00000413187	processed_pseudogene
128260	ENSG00000232472	406.482286779717	-0.256082770280025	0.174771199224573	-1.46524582663629	0.142853860779391	0.50376456080078	EEF1B2P3	ENST00000447718	processed_pseudogene
128261	ENSG00000232479	6.09106028453361	-1.08168344770856	0.655708830796405	-1.64963989640765	0.0990166098843702	NA	AC010900.2	ENST00000449849	processed_pseudogene
128262	ENSG00000232480	3.60710495113238	-0.424334267211822	0.89403290266893	-0.474629363130898	0.63505117342881	NA	TGFB2-AS1	ENST00000414452	antisense
128263	ENSG00000232485	11.6661572504052	0.530199734007876	0.438841484287753	1.20818052301595	0.226977831872088	0.605539652220077	AC098820.3	ENST00000453157	antisense
128266	ENSG00000232486	12.5790854201673	0.0620047542947479	0.384806472362705	0.161132306101921	0.871989196102172	0.959962918769563	RP11-18B3.2	ENST00000421655	processed_pseudogene
128267	ENSG00000232496	6.26245291949189	-0.049493265030478	0.569429889731078	-0.0869172235652259	0.930737308905858	NA	RPL3P12	ENST00000436852	processed_pseudogene
128268	ENSG00000232499	90.2633626599578	-0.355619882045237	0.161945110698928	-2.19592848780949	0.0280970623231086	0.23953060619938	RP11-512F24.1	ENST00000424736	processed_pseudogene
128269	ENSG00000232504	3.83682227803358	-0.411498102788594	0.967131439513404	-0.42548312046978	0.670484523941553	NA	ST3GAL5-AS1	ENST00000455121	lincRNA
128270	ENSG00000232517	5.21430417274776	2.70404556097542	1.23766563247897	2.18479489937793	0.0289038882091047	NA	AC112198.1	ENST00000426589	unitary_pseudogene
128271	ENSG00000232531	54.0180541811125	-0.02830480794378	0.219655707289408	-0.128859879367882	0.897468523546372	0.969639439415596	AC027612.1	ENST00000413684	processed_pseudogene
128272	ENSG00000232533	534.164063809363	0.0167252758676368	0.152287381763668	0.109827062977499	0.912546527717778	0.974616304100884	AC093673.5	ENST00000429630	antisense
128273	ENSG00000232545	9.83898933510193	0.0247150574655417	0.514832740724627	0.0480059940064325	0.961711465590271	0.988580075058396	KB-318B8.7	ENST00000444093	sense_intronic
128274	ENSG00000232546	6.09297884355379	0.159608744218176	0.62088852353563	0.25706505784531	0.797128551101813	NA	RP11-458F8.1	ENST00000419595	unprocessed_pseudogene
128275	ENSG00000232553	5.96477351767693	-0.652291534112588	0.650963662150997	-1.00203985573819	0.316324343963399	NA	CLK2P1	ENST00000416636	processed_pseudogene
128276	ENSG00000232573	559.334100455614	-0.31192307549864	0.167134381639129	-1.86630107126692	0.0619992550112609	0.34944199140797	RPL3P4	ENST00000417615	processed_pseudogene
128277	ENSG00000232586	76.0908346461365	0.134663373106777	0.236497458602249	0.569407273560853	0.569079781881292	0.84439405553164	KIAA1614-AS1	ENST00000415647	antisense
128278	ENSG00000232587	12.2740632417058	-0.201027052572438	0.416015491260914	-0.483220112700945	0.628939456001796	0.871929409906669	EEF1A1P3	ENST00000417549	processed_pseudogene
128279	ENSG00000232593	210.882169704839	0.130521988130884	0.222742865349687	0.58597606673496	0.557891598231263	0.840412693926964	KANTR	ENST00000605526	lincRNA
128284	ENSG00000232600	9.04145492789912	0.795681039717549	0.466385017431166	1.70606046502123	0.0879968224350437	0.412350897538234	TONSL-AS1	ENST00000442850	antisense
128285	ENSG00000232611	24.599282114986	-0.24052086986909	0.350233054626629	-0.686745202064095	0.492243306855114	0.806449285300119	RP11-1114A5.4	ENST00000435597	lincRNA
128286	ENSG00000232618	26.3162576417588	0.483301853614653	0.593884370641161	0.813797899905798	0.415760738392138	0.758107365967095	RP11-439L18.1	ENST00000417650	lincRNA
128287	ENSG00000232623	6.22124197339346	-0.2877977755948	0.585523124465677	-0.49152247549135	0.623056959680911	NA	AP000266.7	ENST00000450936	antisense
128288	ENSG00000232626	9.9520056816034	-0.559133146858278	0.518053325430084	-1.07929651140467	0.280455567581594	0.657555837309085	RP11-175B9.2	ENST00000417053	transcribed_processed_pseudogene
128290	ENSG00000232630	11.6241421940995	-0.941900553430911	0.502128328965229	-1.8758163981147	0.0606804954894423	0.34580242798255	PRPS1P2	ENST00000430496	processed_pseudogene
128291	ENSG00000232648	17.3826633495471	0.98938671303237	0.377493584713481	2.62093649560513	0.00876885946023564	0.127430647907252	RP11-367N14.2	ENST00000457303	antisense
128292	ENSG00000232653	5.79168059102549	2.06206573905548	0.798841374434707	2.5813206539467	0.00984231162695234	NA	GOLGA8N	ENST00000453952	retained_intron
128299	ENSG00000232656	14.6988958111343	-0.195481451230695	0.410692168632454	-0.475980469463589	0.634088292027987	0.874349207205633	IDI2-AS1	ENST00000437374	antisense
128304	ENSG00000232671	15.3406648452621	0.534335735915864	0.392635480589569	1.3608951873466	0.173546814642804	0.546567916398022	RP11-126K1.2	ENST00000494138	antisense
128306	ENSG00000232677	593.818087768337	-0.156899155789567	0.320524006313661	-0.489508282371922	0.624481892301345	0.870446898932536	LINC00665	ENST00000590657	lincRNA
128314	ENSG00000232699	4.88749506126386	0.795292014649468	0.68930635988915	1.15375696631808	0.248599821603913	NA	BDH2P1	ENST00000602288	processed_pseudogene
128315	ENSG00000232702	41.5266075581117	0.186313682322707	0.258639105080713	0.720361610687463	0.471302379932811	0.79261072007465	RP3-437C15.1	ENST00000416077	processed_pseudogene
128316	ENSG00000232709	3.60755495769238	1.50762788870989	2.05066293646623	0.735190489816858	0.462223490097877	NA	MARK2P9	ENST00000430958	processed_pseudogene
128317	ENSG00000232713	5.02376510519998	0.61676876316817	0.647339308073794	0.952775083291961	0.340704041409784	NA	AC010733.5	ENST00000451515	processed_pseudogene
128318	ENSG00000232716	4.22204953047757	0.812055663889479	0.739223737463216	1.09852487512942	0.271975361719834	NA	AC016831.6	ENST00000446451	processed_pseudogene
128319	ENSG00000232725	13.3929067181757	-3.4383961311817	1.90643890646685	-1.80357005908676	0.071298733325265	0.37219926743416	U52111.14	ENST00000434284	antisense
128321	ENSG00000232727	49.0343231884986	-0.12251172553437	0.227374320032559	-0.538810739562969	0.590017452461147	0.855375692059187	YWHAEP1	ENST00000453697	processed_pseudogene
128322	ENSG00000232729	17.4746618760488	-0.0502002863340924	0.373370808241823	-0.134451556538343	0.893045515466024	0.968106762532051	AC083884.8	ENST00000450426	antisense
128328	ENSG00000232732	10.7151649557927	0.499803708650401	0.504106594629368	0.991464333089848	0.321458900070066	0.689084985129539	AC073043.1	ENST00000601136	lincRNA
128379	ENSG00000232742	10.3728481873624	0.092411069796816	0.485510691303285	0.190337867841286	0.849044381757924	0.952029450183186	RHOQP2	ENST00000449922	processed_pseudogene
128380	ENSG00000232748	24.4947669151621	0.472128921564971	0.315774578162048	1.49514544303401	0.13487648825547	0.492724234862557	RP11-196G11.6	ENST00000622229	lincRNA
128382	ENSG00000232757	14.3788282615316	-0.0160321441617135	0.370603684776629	-0.0432595379384218	0.965494645055998	0.988955748769374	ETF1P1	ENST00000427296	processed_pseudogene
128383	ENSG00000232759	8.28763055079328	2.79731772693681	1.5382134478404	1.81854977985282	0.0689801455445027	0.366129670283121	AC002480.3	ENST00000435127	antisense
128384	ENSG00000232760	7.42506019768318	-0.6863198382377	0.532894200471583	-1.287910128559	0.197777249308162	0.57451445247016	AC103564.6	ENST00000432853	unprocessed_pseudogene
128385	ENSG00000232774	32.9459707439415	0.397145280736446	0.858598680470428	0.462550537020216	0.643686570063889	0.879168615942882	FLJ22447	ENST00000229465	lincRNA
128388	ENSG00000232788	5.99262659538118	-1.35058743817989	1.02799706095182	-1.31380476606556	0.188911913328738	NA	AC078883.3	ENST00000458314	antisense
128390	ENSG00000232794	44.8829614117378	-0.261147511621346	0.223650074030732	-1.16766119015665	0.242943457340313	0.621500040550538	HNRNPDP1	ENST00000439535	processed_pseudogene
128391	ENSG00000232801	19.191152200354	-0.817611260577975	0.383751398985554	-2.13057532230326	0.0331241443918325	0.26015594160366	SDCBPP3	ENST00000419629	processed_pseudogene
128392	ENSG00000232807	23.4599544672402	0.671682464674868	0.479947945145177	1.39949023945023	0.161666023254859	0.530566806873441	RP11-536K7.3	ENST00000397264	antisense
128395	ENSG00000232810	8.1566091439085	1.72796321233774	0.842588312761456	2.05077994338018	0.040288381608455	0.287860773939594	TNF	ENST00000449264	protein_coding
128396	ENSG00000232814	19.0621585151905	-0.525113879394605	0.751318096596322	-0.698923507597535	0.484599835649429	0.800597697993574	COL4A2-AS1	ENST00000417970	antisense
128397	ENSG00000232815	3.92826724492532	-1.21270036555546	1.43699221087505	-0.843915754294162	0.398716483980628	NA	DUX4L50	ENST00000455245	unprocessed_pseudogene
128398	ENSG00000232818	73.6561999351155	0.627139364847616	0.41965057120499	1.49443229172032	0.135062666666591	0.492930765213776	RPS2P32	ENST00000439199	processed_pseudogene
128399	ENSG00000232821	16.0613276637882	-0.639957550019329	0.566579420620487	-1.12951075652992	0.258682434528523	0.637715590828099	AC003986.6	ENST00000419944	antisense
128400	ENSG00000232828	9.39911932789627	0.579196468230076	0.480670077497229	1.20497716697045	0.228212116572231	0.606704034142732	AF196970.3	ENST00000416061	antisense
128401	ENSG00000232829	6.43813639159992	-0.120037417776585	0.613851439506637	-0.195547994272134	0.844963968820252	NA	GSTO3P	ENST00000504733	processed_pseudogene
128402	ENSG00000232838	98.8084009803022	0.17965332699759	0.208019297587444	0.863637792652723	0.387786896345894	0.739588351367555	PET117	ENST00000432901	protein_coding
128403	ENSG00000232842	12.0405558139446	0.189944118165128	0.419361791711877	0.45293615660539	0.650594714403345	0.882098672079713	RP5-961K14.1	ENST00000444292	processed_pseudogene
128404	ENSG00000232848	6.42223377825764	0.0593550217943968	0.486967900107909	0.121886928853512	0.902988567702297	NA	CTA-215D11.4	ENST00000399343	processed_pseudogene
128405	ENSG00000232850	7.28435267689751	0.334104956640476	0.586833476324852	0.569335203459875	0.569128680840571	0.84439405553164	PTGES2-AS1	ENST00000443493	lincRNA
128406	ENSG00000232855	6.60170822353979	1.56601158602658	1.19551744772755	1.309902744626	0.19022873854936	NA	AF131217.1	ENST00000433310	lincRNA
128409	ENSG00000232858	29.8078926506155	0.266554020704464	0.25624361543147	1.04023673040841	0.298229930671218	0.673317447185131	RPL34P27	ENST00000428810	processed_pseudogene
128410	ENSG00000232859	18.6483364351845	1.88454317883738	0.462981107221272	4.07045373870236	4.6921658487909e-05	0.00450519014905878	LYRM9	ENST00000379103	protein_coding
128417	ENSG00000232860	5.8607099303618	0.994282855651677	0.576606883133893	1.72436868989092	0.0846413061273694	NA	SMG7-AS1	ENST00000421703	lincRNA
128420	ENSG00000232862	3.30128060409243	1.80990335648838	1.21213460789694	1.49315376749169	0.135396940884875	NA	RP4-665N4.4	ENST00000446354	processed_transcript
128422	ENSG00000232871	3.01407303055884	0.461389572189968	1.31421619690158	0.351075852875463	0.72553144298687	NA	SEC1P	ENST00000474419	processed_transcript
128426	ENSG00000232883	10.4987959282843	-0.363399100332969	0.46592301883486	-0.77995524076429	0.435417221367754	0.770450185724346	RP11-302I18.1	ENST00000448115	processed_pseudogene
128427	ENSG00000232888	102.924092198335	-0.286946251513043	0.190764423299813	-1.50419164406807	0.132532028649343	0.488193450233029	RPS11P5	ENST00000488441	processed_pseudogene
128428	ENSG00000232907	28.5908915110895	-0.455571400763614	0.312000196851627	-1.4601638247692	0.144245054850466	0.50590901942383	DLGAP4-AS1	ENST00000439595	antisense
128433	ENSG00000232916	19.5535766175209	-0.491535269667695	0.319743166370556	-1.5372815477096	0.124224378118179	0.47603903495358	HMGN2P27	ENST00000427352	processed_pseudogene
128434	ENSG00000232917	9.96584076699152	-0.324690952564114	0.420720524483427	-0.771749733300459	0.44026266865571	0.772797919237962	HSPE1P6	ENST00000479457	processed_pseudogene
128435	ENSG00000232926	8.19153405337383	-0.892106159244799	0.782879915810369	-1.13951851520085	0.254486950249128	0.633750512337722	AC000078.5	ENST00000420617	processed_pseudogene
128436	ENSG00000232931	150.276976240057	0.125487946744575	0.318359315085453	0.39417080260677	0.693454940458751	0.898910095511811	LINC00342	ENST00000412393	lincRNA
128438	ENSG00000232938	7.5241743013144	1.01782309882393	1.22856585713294	0.82846441882993	0.407407537471703	0.752752642840947	RPL23AP87	ENST00000425566	processed_transcript
128440	ENSG00000232940	17.9699821940602	-0.132351232479232	0.365359117810666	-0.362249704543621	0.717165439295895	0.906688436816016	HCG25	ENST00000450514	antisense
128444	ENSG00000232951	26.5097002598409	-0.599315222827777	0.306381082636133	-1.95611040234994	0.0504521500117036	0.319010158998455	IPO7P1	ENST00000442031	processed_pseudogene
128445	ENSG00000232952	36.6712066924021	-0.205411646476057	0.276409093924674	-0.743143590391548	0.457394751096542	0.784582839763274	RP11-90H3.1	ENST00000415279	processed_pseudogene
128446	ENSG00000232956	1236.24024854904	-0.278225093628207	0.194225362371905	-1.43248590313071	0.152004809630598	0.517322491207896	SNHG15	ENST00000577700	lincRNA
128456	ENSG00000232973	14.7606406356108	1.34296366010594	0.803041119236325	1.67234731564315	0.0944558544973936	0.423654064782329	CYP1B1-AS1	ENST00000628232	antisense
128491	ENSG00000232977	38.175078046764	-1.9075106464773	0.598068702861647	-3.18945070583064	0.00142543447162978	0.0405672675750804	LINC00327	ENST00000575689	lincRNA
128494	ENSG00000232995	29.5642157577955	0.0925484667752213	0.298025907614574	0.3105383270736	0.756151618250422	0.919836090002481	RGS5	ENST00000451759	antisense
128503	ENSG00000233006	9.72384208529078	0.0838187797029788	0.664603738457585	0.126118429453174	0.899638179359356	0.969780751036682	AC034220.3	ENST00000621103	antisense
128507	ENSG00000233010	4.81880269265473	-0.525228752642281	0.834294050024977	-0.629548721612669	0.528989882281378	NA	RPEP4	ENST00000437636	processed_pseudogene
128508	ENSG00000233016	2252.28654838018	-0.114880880545977	0.235908387148915	-0.486972429994443	0.626277868908258	0.870993686592938	SNHG7	ENST00000414282	antisense
128512	ENSG00000233024	4.7394453540972	-2.34273894160401	1.16244692399653	-2.01535131905171	0.0438678513149566	NA	RP11-1212A22.4	ENST00000545114	protein_coding
128521	ENSG00000233040	4.78287076378781	-0.796669142777252	0.631227865647224	-1.26209438165471	0.206914826701658	NA	FAM204BP	ENST00000369171	processed_pseudogene
128522	ENSG00000233045	31.8497792925556	0.0284626318285188	0.241192745268048	0.118007827295498	0.906061455936574	0.972075345737829	AC097523.1	ENST00000429515	processed_pseudogene
128523	ENSG00000233057	29.6322365205516	0.239824676239242	0.283676460391374	0.845416203756801	0.397878500576301	0.747282186329504	EEF1A1P14	ENST00000421195	processed_pseudogene
128524	ENSG00000233058	32.0348443541643	0.122250992857185	0.495639007205024	0.246653292174429	0.805176557241129	0.939645166184481	LINC00884	ENST00000448892	antisense
128526	ENSG00000233077	3.91707526571583	0.656847564436722	0.864926760631113	0.759425646580109	0.447597976574321	NA	LINC01271	ENST00000441214	lincRNA
128527	ENSG00000233080	5.66686444940274	0.773812351736907	0.648788755898455	1.19270308663922	0.232985676371749	NA	LINC01399	ENST00000423311	lincRNA
128528	ENSG00000233087	23.0675530432315	-0.684380090828981	0.322946750463101	-2.11917317591085	0.034075834340871	0.264306685701469	WTH3DI	ENST00000623617	protein_coding
128529	ENSG00000233098	28.8956663064711	-0.0895410976078502	0.385405597510585	-0.232329520344839	0.816282085713175	0.941927809416952	CCDC144NL-AS1	ENST00000577537	antisense
128548	ENSG00000233101	197.477119168288	-4.08286607364558	1.67421761231792	-2.43867108051321	0.0147413790826988	0.170883144964138	HOXB-AS3	ENST00000465846	antisense
128563	ENSG00000233111	53.7628091569889	0.0673652068765702	0.20553096816411	0.327761833062458	0.7430917473681	0.914873969909583	RAB1C	ENST00000409159	processed_pseudogene
128564	ENSG00000233117	405.430987105174	0.24481909836137	0.526770515038283	0.464754748742111	0.6421070965838	0.87833486927289	LINC00702	ENST00000608792	lincRNA
128567	ENSG00000233131	4.78874023027699	0.478571366083195	0.65116748801818	0.734943581934228	0.462373854575082	NA	AC096649.1	ENST00000416186	processed_pseudogene
128568	ENSG00000233138	5.60503866661022	0.480070777143277	0.727735846899766	0.659677243038707	0.509460973453758	NA	RP1-67K17.3	ENST00000437067	antisense
128569	ENSG00000233143	3.55166432120695	1.78046254933888	1.772161504775	1.00468413547045	0.315048969646396	NA	DIRC3-AS1	ENST00000452813	lincRNA
128570	ENSG00000233144	5.01973534993222	-1.27258534381691	0.784418872735787	-1.62232881952287	0.104732961104577	NA	RP11-537A6.9	ENST00000427492	antisense
128571	ENSG00000233155	34.5989116773247	-0.694482515503843	0.46889538686229	-1.48110332274991	0.138579042584292	0.498331811398109	HMGA1P8	ENST00000414130	processed_pseudogene
128572	ENSG00000233170	29.1012197936274	0.949845166315769	0.490691676644651	1.93572707980459	0.0529011360014485	0.324815389880902	RP11-863K10.4	ENST00000521192	processed_pseudogene
128573	ENSG00000233178	9.71678641880287	0.767660621955278	0.458047238933694	1.6759420354598	0.0937495469580229	0.422345058448067	RP11-88I18.2	ENST00000629181	antisense
128579	ENSG00000233184	117.494913424572	0.481866761471256	0.165280133431687	2.91545481883592	0.00355170528403762	0.0750438695445459	RP11-421L21.3	ENST00000453011	antisense
128585	ENSG00000233203	9.89199892133755	-0.306863615292446	0.565076782866229	-0.543047643429885	0.587096999565295	0.853883692696448	RP11-67L3.4	ENST00000443284	antisense
128589	ENSG00000233223	114.557069372194	-0.0200423593621556	0.288795994085568	-0.0693997138901351	0.944671456654546	0.983097600540392	AC113189.5	ENST00000415124	antisense
128593	ENSG00000233225	23.0407855147864	-0.26072369979286	0.358255465356282	-0.727759169098989	0.466761023051792	0.789358700001836	AC004987.9	ENST00000395959	processed_pseudogene
128594	ENSG00000233229	16.2179431708362	-0.46097435380826	0.39618307736984	-1.16353872777342	0.244610994727726	0.623030495815756	CNOT7P1	ENST00000429006	processed_pseudogene
128595	ENSG00000233230	25.1596080523803	0.198663262362453	0.279205420475964	0.711530822087158	0.47675535798506	0.796869712559696	AC079807.2	ENST00000432064	antisense
128598	ENSG00000233237	61.1787154986504	0.187551902667101	0.470545650893277	0.398583861759332	0.690199854762099	0.897835336742158	LINC00472	ENST00000413945	lincRNA
128604	ENSG00000233247	22.5279702286821	-0.264226924165554	0.307996765648303	-0.85788863272438	0.390953961629654	0.74207014781771	GS1-257G1.1	ENST00000411687	processed_pseudogene
128605	ENSG00000233250	7.03579007608032	1.47975745606223	0.523965723577193	2.82414934694525	0.00474062895325488	0.0887048199117406	RP3-339A18.6	ENST00000418049	antisense
128606	ENSG00000233251	178.291805792079	0.479871487324397	1.33943053236588	0.358265304343022	0.720144780261595	0.908216341692405	AC007743.1	ENST00000596663	antisense
128609	ENSG00000233254	7.58472099089373	0.212388780430643	0.512995211856306	0.414017081489124	0.678861597156397	0.893817980714749	RPL21P134	ENST00000453468	processed_pseudogene
128610	ENSG00000233260	5.22333232746486	0.0641787281254866	0.609965796544925	0.105216929357382	0.916203677601057	NA	RPSAP63	ENST00000412013	processed_pseudogene
128611	ENSG00000233265	1.05227865896578	-1.42116112790364	4.07891745271662	-0.348416251218108	0.727527599517399	NA	MICF	ENST00000432679	unprocessed_pseudogene
128612	ENSG00000233266	7.20194449456718	-0.22899363934001	0.712623639716728	-0.321338819788572	0.747953641092082	0.916798820465336	HMGB1P31	ENST00000437242	processed_pseudogene
128613	ENSG00000233270	63.2348307787842	-0.0868260772429358	0.223660068884995	-0.38820553742913	0.69786393562282	0.901113311154346	SNRPEP4	ENST00000435815	processed_pseudogene
128614	ENSG00000233276	7636.79513463462	-0.147622636283194	0.0950378688050633	-1.55330331097796	0.120350689640642	0.469042017375616	GPX1	ENST00000419783	protein_coding
128618	ENSG00000233287	14.8296295497425	-0.529581684783414	0.411119216709484	-1.28814626818489	0.197695051914508	0.57451445247016	AC009362.2	ENST00000427253	processed_pseudogene
128619	ENSG00000233296	15.335366812841	-0.568556765375251	0.438037336990684	-1.29796416278401	0.194299649955998	0.571004891840079	AC092159.2	ENST00000445418	antisense
128621	ENSG00000233297	6.48532861281181	-1.06319968441537	0.864760128300372	-1.22947352638127	0.218894317705532	NA	RASA4DP	ENST00000460726	unprocessed_pseudogene
128622	ENSG00000233308	1.86229775793187	1.46584394411236	2.19187569495802	0.668762351571418	0.503647086232848	NA	OSTN-AS1	ENST00000430375	antisense
128623	ENSG00000233325	53.1592442151873	0.293026935708454	0.33514607139567	0.874326034878414	0.381940724986983	0.73529874660532	MIPEPP3	ENST00000424756	processed_transcript
128625	ENSG00000233327	4.97987628345953	-4.89512933762248	2.15935691681388	-2.2669385035454	0.0233939826903865	NA	USP32P2	ENST00000412260	processed_transcript
128633	ENSG00000233328	163.352070807617	-0.333474795234641	0.177686959269288	-1.87675447093027	0.0605517531808851	0.345436739655717	PFN1P1	ENST00000442087	processed_pseudogene
128634	ENSG00000233347	24.9552798534304	0.304060680322068	0.311213724862809	0.977015652044607	0.328561403566712	0.696311443722822	ERP29P1	ENST00000442902	processed_pseudogene
128635	ENSG00000233360	8.53506157934713	0.321405693795604	0.55120968770412	0.583091518464258	0.559831693056488	0.840782681078501	Z83844.1	ENST00000456099	antisense
128636	ENSG00000233369	203.97862551421	0.263204971979901	0.224881448535313	1.1704165625675	0.241833373631373	0.620229581334966	GTF2IP4	ENST00000544802	processed_transcript
128638	ENSG00000233380	40.0023890367359	-0.340577313464122	0.232670445502908	-1.46377556774766	0.143255280168276	0.504253636673814	RPS2P48	ENST00000441047	processed_pseudogene
128639	ENSG00000233381	21.0131269397562	-0.509905736992398	0.458394372031141	-1.11237346726796	0.265977607735472	0.645291003146892	AK4P3	ENST00000418260	processed_pseudogene
128640	ENSG00000233382	34.3842249356672	0.27529959470969	0.367634943334344	0.748839574967497	0.453953903644667	0.78228042623176	NKAPP1	ENST00000555168	processed_transcript
128645	ENSG00000233384	12.2632265038609	0.148806113186076	0.618319556168597	0.24066214904822	0.809816977481513	0.940511420780043	RP11-100E13.1	ENST00000437416	bidirectional_promoter_lncRNA
128646	ENSG00000233396	11.6679229347518	-0.620539380655276	0.539832413619088	-1.14950374412518	0.250348323766673	0.629463296274067	RP11-458D21.1	ENST00000610820	lincRNA
128652	ENSG00000233406	30.593571506336	-0.468025857655108	0.279635551222509	-1.67369941199893	0.0941896894169189	0.423219140984412	RP11-296A18.5	ENST00000480705	processed_pseudogene
128653	ENSG00000233426	283.430746222909	-0.340213871010993	0.173620693783727	-1.95952373877036	0.0500514825959121	0.317921661330295	EIF3FP3	ENST00000434851	processed_pseudogene
128654	ENSG00000233429	145.142373761267	1.62546500422891	1.00456963624213	1.618071008307	0.105647295626735	0.445494698246901	HOTAIRM1	ENST00000495032	antisense
128660	ENSG00000233452	33.687047700897	0.225806816819995	0.530033062358535	0.426024021624618	0.67009034217488	0.889516095387537	STXBP5-AS1	ENST00000606831	antisense
128669	ENSG00000233459	17.8771269440852	-0.0692057112992318	0.329626930734284	-0.209951629695631	0.833705425463632	0.946937495803853	AC125238.2	ENST00000430003	processed_pseudogene
128670	ENSG00000233461	167.386665182972	-0.0080935738005209	0.17333914369872	-0.0466921298203035	0.962758602999694	0.988580075058396	RP11-295G20.2	ENST00000416221	antisense
128675	ENSG00000233467	12.8435741973395	-0.220946611006932	0.393777981446395	-0.561094376570695	0.574733201494924	0.847499221207162	U40455.1	ENST00000411473	processed_pseudogene
128676	ENSG00000233476	568.140830423212	-0.327395724005719	0.136738889641174	-2.39431316770861	0.016651524450256	0.18120328066618	EEF1A1P6	ENST00000434005	processed_pseudogene
128677	ENSG00000233491	0.697078676022409	0.0590658149432165	5.81008699902354	0.0101660809817724	0.991888780655688	NA	AC010091.1	ENST00000636281	processed_transcript
128682	ENSG00000233493	21.1797574029351	0.430490313480881	0.414645208303327	1.03821364593212	0.299170601021181	0.673481245776062	TMEM238	ENST00000444469	protein_coding
128683	ENSG00000233503	41.1412100639388	-0.393035701872142	0.231112631750318	-1.70062405890803	0.0890136034401538	0.415171151864761	HNRNPLP1	ENST00000421896	processed_pseudogene
128684	ENSG00000233509	4.68073351171812	0.644568179145632	0.733197549761153	0.879119385158349	0.379336548050994	NA	ZNF197-AS1	ENST00000447691	antisense
128685	ENSG00000233514	52.174975915825	-0.446160752412667	0.263161015983309	-1.69539075058505	0.090001319380573	0.416508053248314	RP11-570P14.1	ENST00000402743	processed_pseudogene
128686	ENSG00000233521	120.3726760708	1.42027164481724	0.750181974024414	1.89323616668377	0.0583264697630032	0.339542066251677	RP5-1172A22.1	ENST00000444114	lincRNA
128688	ENSG00000233527	66.2686178168901	0.44346855964048	0.250257054636701	1.77205218164285	0.0763858956086999	0.385863148375514	ZNF529-AS1	ENST00000475219	antisense
128692	ENSG00000233532	2.79175071238223	-3.32517011586662	1.82947914436972	-1.81755016235081	0.0691329147928855	NA	LINC00460	ENST00000439790	lincRNA
128695	ENSG00000233543	18.9375056629395	-0.469882649071376	0.361709065691198	-1.29906240578589	0.193922513445816	0.570690542278391	CHTF8P1	ENST00000414660	processed_pseudogene
128696	ENSG00000233547	9.45857197302907	0.656172439819613	0.541465101054995	1.21184622709962	0.2255712491655	0.603881809110502	RP11-57H14.2	ENST00000369391	antisense
128697	ENSG00000233554	34.5975149860711	0.0920035148623988	0.279583840406143	0.329073077788573	0.742100452824632	0.914714027396953	B4GALT1-AS1	ENST00000426270	antisense
128699	ENSG00000233558	127.799664772457	-0.282871123227012	0.236353715697902	-1.19681267710031	0.231379575971902	0.609583857927084	RP3-486I3.4	ENST00000435100	processed_pseudogene
128700	ENSG00000233559	45.9639326778723	-0.514095070280515	0.50508476039157	-1.01783920362586	0.308754377823433	0.679788955898619	AC016831.7	ENST00000447430	lincRNA
128701	ENSG00000233560	8.86408415581517	0.473901692029789	0.466073916529592	1.01679513747193	0.309250895789599	0.679955687132101	KRT8P39	ENST00000396270	processed_pseudogene
128702	ENSG00000233585	7.19087668913861	0.649890041450128	0.623174178487978	1.04287061929776	0.297008218782994	0.672812488237087	AC115617.2	ENST00000419045	processed_pseudogene
128703	ENSG00000233588	14.0854988870666	-0.149859115098063	0.45443464935356	-0.329770441825331	0.741573423154674	0.914610508122851	CYP51A1P2	ENST00000419457	processed_pseudogene
128704	ENSG00000233589	5.15350440188936	-2.0750103415181	0.879220592901295	-2.36005657541628	0.0182721481985703	NA	RP4-694A7.2	ENST00000425820	antisense
128705	ENSG00000233593	15.8203431312019	1.5764566209003	0.765687913244828	2.05887619959887	0.0395060996117959	0.285245142316693	RP4-665J23.1	ENST00000635581	lincRNA
128714	ENSG00000233594	23.6510353034053	-0.667178514180389	0.341998212854731	-1.9508245631207	0.0510779188299074	0.319955714228251	BTF3P5	ENST00000457252	processed_pseudogene
128715	ENSG00000233597	118.052314203472	-0.244911157237024	0.135584962336751	-1.80632979510472	0.0708668404633463	0.371450097614744	RP11-343B5.1	ENST00000498753	processed_pseudogene
128716	ENSG00000233608	6328.59046884677	0.414193753313874	0.325910981649531	1.2708800152039	0.203771337121352	0.580272152488621	TWIST2	ENST00000448943	protein_coding
128718	ENSG00000233611	13.4995294349272	1.86033098795844	1.40307021142323	1.32590013871891	0.184872777050982	0.561978951793446	AC079135.1	ENST00000415226	antisense
128720	ENSG00000233621	79.3442199832264	0.700820298569568	0.427115354892591	1.64082206490986	0.100834356598504	0.437120946090797	LINC01137	ENST00000424989	antisense
128721	ENSG00000233622	6.29714692172222	0.620680207124307	0.673313062984841	0.921830039020469	0.356617236110939	NA	CYP2T1P	ENST00000432607	unitary_pseudogene
128722	ENSG00000233654	15.0565700951964	0.707036163698087	0.479267751506251	1.47524251626779	0.140147354726494	0.500186214785172	AC093388.3	ENST00000457407	antisense
128723	ENSG00000233668	31.2029105239415	0.0124635134576831	0.246507726492162	0.0505603359174196	0.959675869729372	0.988580075058396	RP11-571F15.3	ENST00000372214	processed_pseudogene
128724	ENSG00000233672	11.9865031316963	-0.150381174195931	0.766199928528279	-0.196268843935792	0.844399746038357	0.950155878776869	RNASEH2B-AS1	ENST00000631080	antisense
128733	ENSG00000233673	21.5628309042069	0.141496852186076	0.302896789119064	0.467145434580543	0.640395829632413	0.877492966593643	ANAPC1P1	ENST00000616781	processed_transcript
128735	ENSG00000233682	3.54582759697319	1.07469541226357	1.15734407177255	0.928587650358464	0.353102824401635	NA	RP11-13P5.2	ENST00000419064	antisense
128737	ENSG00000233695	88.2270881768545	-0.261225354412532	0.366742092458313	-0.712286262701699	0.476287528948023	0.796507935681814	GAS6-AS1	ENST00000458001	antisense
128739	ENSG00000233705	5.57574348877942	0.0614773840756182	1.59086428131548	0.0386440155817584	0.969174209124311	NA	SLC26A4-AS1	ENST00000629014	antisense
128747	ENSG00000233706	5.05375775444274	-0.52516097941853	0.752988413799577	-0.697435670714466	0.485530184681009	NA	RP5-1087E8.3	ENST00000433837	antisense
128748	ENSG00000233707	14.2204912140505	-0.316358608246005	0.378658865070988	-0.835471284124554	0.403452408582983	0.750299547435428	RPL22P11	ENST00000434894	processed_pseudogene
128749	ENSG00000233719	9.26411418133428	-1.18714049475122	0.636357299244753	-1.86552506926556	0.062107841611768	0.349717896108456	GOT2P3	ENST00000426641	transcribed_processed_pseudogene
128750	ENSG00000233741	14.1748372594833	-0.418925721366344	0.416203631598166	-1.00654028355718	0.314155743859953	0.683146172689871	AC016691.2	ENST00000441321	processed_pseudogene
128751	ENSG00000233747	13.1843710078017	-0.379002500664545	0.441280752782698	-0.858869321343772	0.390412616837036	0.741704561358415	RPL36AP13	ENST00000457490	processed_pseudogene
128752	ENSG00000233757	56.1276903879517	0.415218615237177	0.302901087158038	1.37080595891205	0.170435452873759	0.541921457531868	AC092835.2	ENST00000425953	protein_coding
128755	ENSG00000233762	998.61640556557	-0.260887290694414	0.122129536815136	-2.13615229777962	0.0326670021674111	0.258548034223419	AC007969.5	ENST00000433675	processed_pseudogene
128756	ENSG00000233778	12.1075269474205	-0.75044317974658	0.44002642986086	-1.70545023848653	0.0881104854740889	0.412404208392077	RP11-777J24.1	ENST00000465478	processed_pseudogene
128757	ENSG00000233780	5.89214712305618	-0.329269031028177	0.563824970604411	-0.583991572198738	0.559225982208265	NA	HNRNPA1P30	ENST00000424329	processed_transcript
128759	ENSG00000233786	7.45490327480997	-0.235306754997028	0.566144247027473	-0.415630391428511	0.677680484264214	0.893376581814505	CDC27P1	ENST00000445384	processed_pseudogene
128760	ENSG00000233799	9.83059606029786	0.610490804823718	0.492511187320142	1.23954708144911	0.215142964244915	0.59414336043871	AC139887.4	ENST00000454037	antisense
128761	ENSG00000233806	4.461646838874	0.650786653481231	0.726107401177716	0.89626775932277	0.370109774015374	NA	LINC01237	ENST00000430555	lincRNA
128766	ENSG00000233817	4.33022820699291	-2.51365076079858	1.55779608611642	-1.61359422019418	0.10661547135002	NA	RP11-168K11.3	ENST00000437712	lincRNA
128767	ENSG00000233818	37.9103582961142	1.891597988567	0.884892666727012	2.13765811345632	0.0325445014282859	0.258387923459895	AP000695.4	ENST00000428667	antisense
128769	ENSG00000233822	33.1832492988389	-0.291686817244346	0.658271828547731	-0.443109980701833	0.657686186381162	0.885675602049024	HIST1H2BN	ENST00000612898	protein_coding
128773	ENSG00000233830	205.193101984925	-0.136759967042029	0.156003646213928	-0.876645965405768	0.38067896448836	0.73405230027191	EIF4HP1	ENST00000453115	processed_pseudogene
128774	ENSG00000233836	15.0549981263685	-0.693839454806174	1.23027119380761	-0.56397277144951	0.572772662945778	0.846502228440701	RP11-255H23.2	ENST00000471224	processed_transcript
128778	ENSG00000233837	18.2449934775041	-0.075493148784651	0.3295389162857	-0.229087203525306	0.818801139124506	0.94260799660264	EIF3LP2	ENST00000457262	processed_pseudogene
128779	ENSG00000233844	12.8536781121089	3.77692235867102	0.753642569307481	5.0115565554393	5.39915100816111e-07	0.000142560083077987	KCNQ5-IT1	ENST00000445310	sense_intronic
128780	ENSG00000233846	15.6634334788749	0.351533218838527	0.366212639301667	0.959915582129738	0.33709770321393	0.704005760276834	RP11-307L3.2	ENST00000456723	processed_pseudogene
128781	ENSG00000233849	15.2454324151964	-0.1791631815744	0.379060620955126	-0.472650472430926	0.636462567007684	0.875385153685149	AC022201.5	ENST00000445084	antisense
128782	ENSG00000233859	59.0981683932321	0.0721831462894972	0.208288805258933	0.346553172647772	0.72892703086315	0.911086902283981	ADH5P4	ENST00000433151	processed_pseudogene
128783	ENSG00000233864	376.767641538609	-25.8178988099867	4.45135928684232	-5.80000335769374	6.63135917326974e-09	4.06673449171068e-06	TTTY15	ENST00000457658	lincRNA
128786	ENSG00000233868	13.0013174813264	-0.355800896922658	0.396167391556507	-0.898107478065642	0.369128252641657	0.725697746739456	AC009302.2	ENST00000417147	processed_pseudogene
128787	ENSG00000233871	40.9151943040702	0.578269590634574	0.302973184199319	1.90864941451103	0.0563073328295401	0.334815101792905	DLG5-AS1	ENST00000449852	antisense
128789	ENSG00000233873	33.439007506128	-0.393101614837603	0.256953476836784	-1.52985520833135	0.126052572539548	0.479253550662467	RPL7P44	ENST00000424827	processed_pseudogene
128790	ENSG00000233885	15.3143984174871	0.250744572697827	0.493375731798651	0.508222347669418	0.611297420196969	0.865522846158083	YEATS2-AS1	ENST00000425008	antisense
128794	ENSG00000233892	14.9035141719904	0.291413526403668	0.405601306156147	0.718472850014642	0.472465782414122	0.793607261837328	PAIP1P1	ENST00000446875	processed_pseudogene
128795	ENSG00000233893	13.0952148353108	-0.826878583914748	0.469506560122822	-1.76116513408979	0.0782104573773431	0.390559234357938	EZR-AS1	ENST00000451712	antisense
128796	ENSG00000233895	12.8224280504899	-0.142168107669679	0.510075206417441	-0.278719894401865	0.78045979377446	0.92957864043085	RP1-122P22.2	ENST00000432334	lincRNA
128799	ENSG00000233901	9.5969058972913	-0.272109937548768	0.524645826444332	-0.518654535752112	0.604001671371328	0.860743925405807	LINC01503	ENST00000427109	lincRNA
128803	ENSG00000233902	1.64075654038348	-1.39250024564431	2.01186710471555	-0.692143254582011	0.488847370313523	NA	XXbac-BPG181B23.6	ENST00000440087	unprocessed_pseudogene
128804	ENSG00000233903	23.3714256896664	-0.419215432891285	0.411301580636368	-1.0192409964549	0.308088568071991	0.679788955898619	Z83851.4	ENST00000420096	lincRNA
128805	ENSG00000233913	346.523303664981	-0.242832214799232	0.585775747486445	-0.414548085749916	0.678472758826296	0.893553558576148	RPL10P9	ENST00000522551	processed_pseudogene
128806	ENSG00000233922	11.8248978752567	2.56966728268678	0.849333354607063	3.02551085359836	0.0024821349590126	0.0584731941831333	AL133493.2	ENST00000441095	lincRNA
128808	ENSG00000233927	6087.99241760789	-0.0571411847091407	0.136384499212183	-0.418971254352314	0.675237140713573	0.892409848316148	RPS28	ENST00000449223	retained_intron
128812	ENSG00000233929	6.58810203888968	-0.0498979026444086	0.646542865269648	-0.0771764802069204	0.938483151906924	NA	MT1XP1	ENST00000421314	processed_pseudogene
128813	ENSG00000233937	196.316613184017	0.232208618783229	0.223979081292536	1.03674243792412	0.299855908373363	0.673984473171672	CTC-338M12.4	ENST00000511331	antisense
128818	ENSG00000233954	374.188649201651	0.398719470245468	0.140574322235466	2.83636060914169	0.00456308920491963	0.0864019880392865	UQCRHL	ENST00000483273	protein_coding
128819	ENSG00000233966	321.851117049308	-0.398533098248128	0.154457493705578	-2.58021212624231	0.00987396419798283	0.135729525211751	UBE2SP1	ENST00000450587	processed_pseudogene
128820	ENSG00000233967	5.81999690043404	0.735983144087044	0.655480203495326	1.12281521266766	0.261515983060507	NA	RP11-250B2.3	ENST00000452402	lincRNA
128823	ENSG00000233971	20.7652016334068	0.139264796914526	0.347579096977459	0.400670805941928	0.688662507499539	0.897257321611821	RPS20P10	ENST00000451209	processed_pseudogene
128824	ENSG00000233975	6.65135716801983	-1.1961079275486	1.2441439619619	-0.961390292536922	0.336355963402852	NA	RP11-288L9.1	ENST00000440492	lincRNA
128825	ENSG00000233990	8.56323994807172	-0.0614121353820996	0.452896904804874	-0.135598487714458	0.892138701040034	0.968006897178933	RP11-401E9.3	ENST00000440219	processed_pseudogene
128826	ENSG00000233994	41.2107528614642	-0.639340402089104	0.245306479150663	-2.60629235845186	0.00915283002756585	0.129951046791676	GDI2P2	ENST00000445131	processed_pseudogene
128827	ENSG00000234004	31.8852101631909	-0.0363033051830426	0.26038566976556	-0.139421286953804	0.889117252078732	0.967173972168345	RP11-543B16.1	ENST00000427600	processed_pseudogene
128828	ENSG00000234009	261.773187808828	-0.610852110510542	0.159029275135088	-3.84112994284638	0.00012246925860516	0.00872593303795024	RPL5P34	ENST00000426545	processed_pseudogene
128829	ENSG00000234028	33.6928660504833	0.892075203368482	0.352153075568528	2.53320293150439	0.0113025498018709	0.147285938471324	AC062029.1	ENST00000453008	antisense
128831	ENSG00000234031	27.2666131196529	-0.228486490620698	0.291930395844246	-0.782674548020011	0.433818252110066	0.769267679401592	RPS3AP44	ENST00000425466	processed_pseudogene
128832	ENSG00000234036	18.9838054187974	-0.0930781971734745	0.338652875106321	-0.274848389059896	0.783432720059145	0.930403248667939	TXNP6	ENST00000510190	processed_pseudogene
128833	ENSG00000234040	7.45596770872231	0.27372097830942	0.491861835582229	0.556499729208325	0.57786927950655	0.849573881325498	RPL10P12	ENST00000427342	processed_pseudogene
128834	ENSG00000234043	7.65159511842611	0.132039081177374	0.690814876820895	0.191135260122095	0.848419623268675	0.951770296930334	RP11-56M3.1	ENST00000477230	processed_pseudogene
128835	ENSG00000234055	4.88146866136251	0.480627423131357	0.597876460649398	0.803890861682883	0.421460008146062	NA	RP11-247A12.1	ENST00000434250	antisense
128836	ENSG00000234062	49.8487090614929	-0.317890013380154	0.215060526902882	-1.47814207450402	0.139369754405965	0.499445504432006	RP11-308D16.2	ENST00000424306	processed_transcript
128841	ENSG00000234072	199.76291422917	0.254336480050029	0.250010390748446	1.01730363801533	0.309009006484809	0.679788955898619	AC074117.10	ENST00000447070	antisense
128844	ENSG00000234093	52.7032978546452	-0.249968688070659	0.205489323464262	-1.21645584235977	0.22381132257991	0.601821365426686	RPS15AP11	ENST00000594193	processed_pseudogene
128845	ENSG00000234106	19.4243856856695	-0.337506893294748	0.387401360403659	-0.87120730020947	0.383640974627317	0.736160982132709	RP11-288E14.2	ENST00000533701	processed_pseudogene
128846	ENSG00000234118	27.1889894849228	-0.502934147928049	0.302209616969549	-1.66418975336157	0.0960745151088161	0.427145137215552	RPL13AP6	ENST00000430133	processed_pseudogene
128847	ENSG00000234127	8347.04587452145	0.174168376319775	0.240559258759082	0.72401443710052	0.469056871793851	0.791404706456348	TRIM26	ENST00000480999	retained_intron
128855	ENSG00000234129	33.3006733970692	0.535548619105637	0.238420843221264	2.24623238417384	0.0246891269600998	0.224254654867873	RP11-120D5.1	ENST00000608176	lincRNA
128859	ENSG00000234130	28.4404698476073	-0.357464985492076	0.283269698174314	-1.26192454680453	0.206975938271019	0.583638519621227	RP13-88F20.1	ENST00000441188	processed_pseudogene
128860	ENSG00000234134	5.28936695342072	0.348811329449932	0.665186025955596	0.524381625348842	0.600013134055633	NA	RP11-383C5.5	ENST00000430970	sense_intronic
128861	ENSG00000234145	41.9724823336525	-0.513625845390396	0.26768492335069	-1.91877016815587	0.0550134268187253	0.331178042194676	NAP1L4P3	ENST00000432820	processed_pseudogene
128862	ENSG00000234147	6.72253843581845	0.689397926924013	0.632277007139068	1.09034160524579	0.275562694444098	0.653288737258603	RP3-460G2.2	ENST00000455011	lincRNA
128863	ENSG00000234155	54.5448775395568	-0.766841113963023	0.593686005386142	-1.29166109190035	0.196474537270543	0.573583757378731	RP11-30P6.6	ENST00000455071	lincRNA
128864	ENSG00000234160	222.904629197292	0.0665630973256175	0.25637685724187	0.259629898118381	0.795149271607271	0.935177397380769	RP11-613M10.6	ENST00000413915	antisense
128865	ENSG00000234171	429.830981189844	-0.102850311596433	0.168162882622962	-0.611611254470669	0.540794990114078	0.831679216624459	RNASEH1-AS1	ENST00000438436	antisense
128867	ENSG00000234176	165.640793876201	-0.165696604630756	0.13415965858009	-1.23507026169003	0.216804355962979	0.595444613003784	HSPA8P1	ENST00000425843	processed_pseudogene
128868	ENSG00000234203	4.02793883327641	0.58233148977528	0.70896555750092	0.821381918506704	0.411428759569381	NA	RP5-1050D4.2	ENST00000430920	antisense
128869	ENSG00000234213	6.08220924290208	0.547451311294268	0.554882615794745	0.986607429591512	0.323835126589034	NA	FHP1	ENST00000442741	processed_pseudogene
128870	ENSG00000234222	22.9252699529181	0.268767900812108	0.335014231523509	0.802258159570894	0.422403639836703	0.762613067135381	RP11-315I20.1	ENST00000596355	antisense
128889	ENSG00000234230	3.89353727989551	2.58428255599774	0.850819849960667	3.03740275466917	0.00238626385803945	NA	ZFX-AS1	ENST00000427551	antisense
128890	ENSG00000234231	182.7024023399	-0.140632340025681	0.264683835811347	-0.531321981165167	0.595195675684886	0.857971492739424	AC093616.4	ENST00000427434	unprocessed_pseudogene
128891	ENSG00000234233	5.17397903460037	1.03387305794784	1.77329888592624	0.583022448247818	0.559878188510333	NA	KCNH1-IT1	ENST00000438597	sense_intronic
128892	ENSG00000234235	23.3481610089822	-0.00617414458513679	0.371413443159749	-0.0166233740292519	0.986737077354834	0.995407823654066	BOK-AS1	ENST00000434306	antisense
128893	ENSG00000234241	110.703615613075	-0.213550208519223	0.173133641376444	-1.23344144339286	0.217411110917513	0.595941695564363	RP4-775C13.1	ENST00000434910	processed_pseudogene
128894	ENSG00000234253	5.75066157040814	-0.51876707446696	0.56988598673977	-0.91029975563138	0.362664447393781	NA	RPL7P13	ENST00000415103	processed_pseudogene
128895	ENSG00000234264	19.8744867687503	-0.17636470758455	0.38453324206663	-0.458646193074747	0.646488259164332	0.879770099854912	DEPDC1-AS1	ENST00000428732	antisense
128896	ENSG00000234268	43.1771064438724	-0.248655305907476	0.238402417190221	-1.04300664749164	0.296945214020219	0.672812488237087	AP000936.1	ENST00000438127	processed_pseudogene
128897	ENSG00000234279	2.76590138911529	0.747152070318892	1.24306745239799	0.601055130900234	0.547803267020753	NA	AC113618.1	ENST00000448543	lincRNA
128898	ENSG00000234284	124.222437436765	0.330107192335488	0.255774554806314	1.29061779654142	0.19683624182924	0.573934630891976	ZNF879	ENST00000444149	protein_coding
128902	ENSG00000234287	93.326683317022	-0.197855949670202	0.190018297691078	-1.0412468276706	0.297761007552066	0.673316459721091	RP11-761N21.2	ENST00000457554	processed_pseudogene
128903	ENSG00000234289	13.006846345301	1.00012278997955	0.737912664697465	1.35534032389807	0.17530915320412	0.548427768365153	H2BFS	ENST00000599962	protein_coding
128904	ENSG00000234290	12.8786877486871	-0.417638649193069	0.597191757387258	-0.69933759806106	0.48434107555926	0.800597697993574	AC116366.6	ENST00000443093	antisense
128905	ENSG00000234297	32.884926931512	-0.39811344414927	0.273656353602308	-1.45479335271649	0.145726479002937	0.508004995146143	RP11-54D18.4	ENST00000422292	processed_pseudogene
128906	ENSG00000234322	29.8287482953505	-0.0569011518080613	0.247528414548314	-0.229877252322299	0.818187153025308	0.942496686523747	ST13P18	ENST00000456632	processed_pseudogene
128907	ENSG00000234323	0.991505851949782	1.49098808774232	3.84779683223486	0.387491375649461	0.698392468459659	NA	LINC01505	ENST00000637185	lincRNA
128913	ENSG00000234327	94.594286982661	1.23360315832211	0.286976640593436	4.29861871604307	1.71865837820253e-05	0.00214956673868476	AC012146.7	ENST00000571138	antisense
128917	ENSG00000234329	12.546570904262	-0.299229179638264	0.42030926265248	-0.711926208216051	0.476510472000418	0.796653217877964	RP11-767N6.2	ENST00000437848	processed_pseudogene
128918	ENSG00000234335	47.9793503899754	0.267732978481297	0.317708509918459	0.84270005405273	0.399396216956906	0.748110445503335	RPS4XP11	ENST00000446897	processed_pseudogene
128919	ENSG00000234336	10.8230161894555	0.574383409325341	0.553500182697411	1.0377293942816	0.29939605609739	0.673481245776062	JAZF1-AS1	ENST00000455963	antisense
128922	ENSG00000234337	58.915847311447	-0.517205554719866	0.216579528654889	-2.38806298052303	0.0169374389503899	0.182549939932496	RP11-297L17.6	ENST00000567701	processed_pseudogene
128923	ENSG00000234345	3.78048836839629	0.0670277883078648	0.912916285454641	0.073421615295738	0.94147061749568	NA	LL0XNC01-116E7.1	ENST00000417646	processed_pseudogene
128924	ENSG00000234354	11.1726937319084	-0.246210066373168	0.72938794000176	-0.337557084330972	0.735696987391984	0.913245757662078	RPS26P47	ENST00000427219	processed_pseudogene
128925	ENSG00000234362	35.9436541773415	1.86571843456091	0.611416420421072	3.05146929694171	0.00227724337018926	0.0555034278341897	AC104654.2	ENST00000427054	lincRNA
128927	ENSG00000234369	12.720956297912	-0.422412684046369	0.461791734388752	-0.914725519298201	0.360335743840842	0.719347141253623	TATDN1P1	ENST00000414123	processed_pseudogene
128928	ENSG00000234373	38.6358444610379	0.77671726208565	0.959608598645107	0.809410485881759	0.418279072673712	0.759421588253265	SNX18P7	ENST00000454116	processed_pseudogene
128929	ENSG00000234377	4.70485342932571	0.640986310763975	0.656974176262187	0.97566439279368	0.32923080299803	NA	RNF219-AS1	ENST00000607862	antisense
128943	ENSG00000234380	18.3558642778015	1.63945086388991	0.875444378170948	1.87270705571859	0.0611088485158892	0.346995316348736	LINC01426	ENST00000420877	antisense
128945	ENSG00000234383	13.8157662981448	-0.922615389417756	0.438168723301669	-2.10561671875095	0.0352376592061219	0.268928095800413	CTBP2P8	ENST00000422584	processed_pseudogene
128946	ENSG00000234390	39.8933789026861	0.659616451045622	0.303237080058785	2.17524997575412	0.0296113889751411	0.24523460622339	USP27X-AS1	ENST00000437322	lincRNA
128947	ENSG00000234405	7.8961368171005	-0.517625498162595	0.782635515421025	-0.661387693202415	0.508363716269126	0.813211894733845	LL0XNC01-250H12.3	ENST00000445990	antisense
128948	ENSG00000234409	22.612682115778	-5.40642972592742	1.76419318501008	-3.06453384576277	0.0021800950506678	0.0541363241588038	CCDC188	ENST00000439765	protein_coding
128950	ENSG00000234420	626.903246263644	0.446720817563074	0.158896425752894	2.8113962629832	0.00493269941373215	0.0905127318450654	ZNF37BP	ENST00000452075	processed_transcript
128954	ENSG00000234432	16.1610870519258	0.238682566606279	0.409144296291434	0.583370142929392	0.559644152632585	0.84059374146307	RP11-1275H24.1	ENST00000610122	lincRNA
128955	ENSG00000234444	461.438532969397	-0.0671481988701622	0.12611683185444	-0.532428525858169	0.594429232541893	0.857737695624586	ZNF736	ENST00000493036	processed_transcript
128963	ENSG00000234449	143.943991828317	-3.61229469987123	2.11620794683624	-1.70696585147583	0.0878283997154372	0.412069522949205	RP11-706O15.3	ENST00000381108	lincRNA
128966	ENSG00000234450	8.81877875644381	-0.840922800703571	0.552157505485036	-1.52297631083521	0.127764632199833	0.481881554871281	AC005534.6	ENST00000431047	processed_pseudogene
128967	ENSG00000234456	1851.2469537454	-0.0288456633996231	0.225416334213249	-0.127966163145633	0.89817575073965	0.969662901132898	MAGI2-AS3	ENST00000616796	antisense
128993	ENSG00000234460	2.13814217437333	-0.529788531042049	2.35898494153523	-0.224583261094182	0.822303487974275	NA	XXyac-YM21GA2.4	ENST00000447524	lincRNA
128994	ENSG00000234465	109.584394477494	-1.40058762220783	0.525688023878841	-2.66429433159511	0.00771500267024763	0.117055000609799	PINLYP	ENST00000244321	retained_intron
129001	ENSG00000234478	5.38574876235858	-0.287428550967522	0.672848591288144	-0.427181619593274	0.669247047848286	NA	RP11-275I14.4	ENST00000440540	antisense
129002	ENSG00000234491	8.53220825341264	0.686552647319296	0.471769518423255	1.45527131471717	0.145594164677559	0.507869846731205	HNRNPA1P51	ENST00000450405	processed_pseudogene
129003	ENSG00000234492	6.28341297890697	0.0638152681618774	0.616953016440057	0.103436187945241	0.917616792339621	NA	RPL34-AS1	ENST00000507248	lincRNA
129007	ENSG00000234494	39.3321242660027	0.494998852279539	0.29754060294087	1.66363463469189	0.0961854661113768	0.427342588311682	SP2-AS1	ENST00000585280	antisense
129011	ENSG00000234498	106.325295793691	-0.497217657793256	0.285044361385639	-1.74435184536264	0.0810977563736323	0.396234758781579	RPL13AP20	ENST00000459725	processed_pseudogene
129012	ENSG00000234515	5.4729538670463	-1.11390313502395	0.70359416369934	-1.58316141959919	0.113384677424771	NA	PPP1R2P1	ENST00000420261	processed_transcript
129014	ENSG00000234518	145.886112703669	-0.220074724452502	0.219578072418555	-1.00226184713472	0.316217144192704	0.684508936123603	PTGES3P1	ENST00000439531	processed_pseudogene
129015	ENSG00000234520	37.8486859023804	-0.201821200534064	0.778860530530902	-0.259123671854953	0.795539820907136	0.935370618793096	HRAT17	ENST00000451962	lincRNA
129017	ENSG00000234545	1015.11964254883	0.0549438261498517	0.174875809521605	0.314187687251642	0.753378493700064	0.918460853131455	FAM133B	ENST00000438306	protein_coding
129028	ENSG00000234546	11.516659250748	-1.56545732909065	1.07442318281875	-1.45702117575652	0.145110534990631	0.506981797900934	RP3-510D11.2	ENST00000635271	lincRNA
129031	ENSG00000234558	48.783392468194	-0.353459425392201	0.220199791707742	-1.60517602060826	0.108455073065421	0.451584955161688	API5P1	ENST00000424316	processed_pseudogene
129032	ENSG00000234585	57.3044191567274	-0.0668740281997649	0.196968271848242	-0.339516753496672	0.734220478345839	0.912967952682782	CCT6P3	ENST00000419314	retained_intron
129035	ENSG00000234589	157.577935777682	-0.239039004558484	0.159035598411957	-1.50305344806696	0.132825261840787	0.488800048946031	RP11-253E3.1	ENST00000483097	processed_pseudogene
129036	ENSG00000234602	47.9973327677771	-0.0815466878034465	0.782520963784716	-0.104210227683921	0.917002517648576	0.975685268907808	MCIDAS	ENST00000513468	nonsense_mediated_decay
129039	ENSG00000234608	285.851210493319	0.0924901658016712	0.157861141141821	0.585895712730082	0.557945598560719	0.840412693926964	MAPKAPK5-AS1	ENST00000428207	lincRNA
129046	ENSG00000234614	11.7115255058277	1.36122404236757	0.848742106451117	1.60381349295762	0.108755169501696	0.451886040396078	AL450992.2	ENST00000434182	antisense
129047	ENSG00000234616	2474.17694527217	-0.674967993680242	0.19653697541267	-3.43430538840342	0.000594074485180704	0.024232594244729	JRK	ENST00000614134	protein_coding
129058	ENSG00000234618	51.4346922941676	-0.493284192589991	0.226233607625928	-2.18041960151927	0.0292263724672416	0.24337387953339	RPSAP9	ENST00000418207	processed_pseudogene
129059	ENSG00000234629	6.34667409732409	-0.725208775615715	0.534135238675922	-1.35772501625889	0.174550955776926	NA	WDR82P1	ENST00000439836	processed_pseudogene
129060	ENSG00000234636	14.925326139767	0.547585454065899	0.413710991895332	1.32359416305873	0.185637864740065	0.562774907761662	MED14OS	ENST00000456333	antisense
129061	ENSG00000234645	78.2361838578772	-0.0926100063400591	0.18888480822669	-0.490298861033404	0.623922432860691	0.870184786605363	YWHAEP5	ENST00000431545	processed_pseudogene
129062	ENSG00000234648	88.6129164722179	-0.0698427272635728	0.223618820065941	-0.312329379266814	0.754790214592648	0.919062112958486	AL162151.3	ENST00000448875	processed_pseudogene
129063	ENSG00000234664	445.159956776293	-0.315665562338063	0.134416659332164	-2.34841100728448	0.0188537039903263	0.193906085970853	HMGN2P5	ENST00000436882	processed_pseudogene
129064	ENSG00000234665	23.7795432045288	-4.81855003342542	2.29439585259999	-2.10013892239435	0.03571662229517	0.270568726221914	RP11-262H14.3	ENST00000586625	lincRNA
129071	ENSG00000234684	122.746634462888	-0.52726450079682	0.474568719184989	-1.11103930680962	0.266551430526493	0.645850634845921	SDCBP2-AS1	ENST00000609745	antisense
129076	ENSG00000234694	9.39994659963777	0.190715528347933	0.458811907494644	0.415672577874756	0.67764960995073	0.893376581814505	RP1-92O14.3	ENST00000424948	antisense
129077	ENSG00000234698	4.9596023986964	-0.280815962569008	0.818201936069945	-0.343211070750879	0.731439676704174	NA	RP11-112L6.2	ENST00000444478	lincRNA
129079	ENSG00000234699	6.91870500621274	0.312915640374324	0.715457352838967	0.437364490186117	0.661847032367635	0.886785114422659	RP11-225H22.4	ENST00000411906	antisense
129080	ENSG00000234702	28.7700373034334	-0.153831368547951	0.260514544843685	-0.590490518063987	0.554861840842684	0.83957217360563	VDAC1P3	ENST00000434069	processed_pseudogene
129081	ENSG00000234709	4.99663403307971	-0.695093491929937	0.790372964346319	-0.879449985368384	0.37915733995319	NA	UPF3AP3	ENST00000420996	transcribed_processed_pseudogene
129082	ENSG00000234718	12.9934280590924	0.176958262439077	0.369224753789358	0.479269768949541	0.631746725780399	0.873267043779312	AC007161.5	ENST00000418534	lincRNA
129085	ENSG00000234719	23.5954212984502	-0.0755603351587941	1.10866460260999	-0.068154367859235	0.945662751634688	0.983097600540392	RP11-166B2.1	ENST00000399147	protein_coding
129092	ENSG00000234737	2.29186948512285	-0.66210253449274	2.00731743913712	-0.329844458870121	0.741517492222713	NA	KRT18P15	ENST00000458108	processed_pseudogene
129093	ENSG00000234740	6.12428460913376	0.238903537949214	0.610240923894856	0.391490522176741	0.695434692997921	NA	RP11-272P10.2	ENST00000442428	sense_intronic
129094	ENSG00000234741	3275.52629384237	-0.0115461511016611	0.160646886733522	-0.0718728593901336	0.94270308924409	0.982392717218369	GAS5	ENST00000449289	lincRNA
129123	ENSG00000234742	78.8415897809697	-0.661982070191362	0.203141100765831	-3.25873034898268	0.00111911982889832	0.035400311259877	AC144530.1	ENST00000452862	processed_pseudogene
129124	ENSG00000234743	240.994702344033	-0.261381384123104	0.174554257043256	-1.49742199675102	0.134283488207146	0.491499715936866	EIF5AP4	ENST00000441206	processed_pseudogene
129125	ENSG00000234745	20981.5398231817	-0.466108506625414	0.409522780130086	-1.13817479573994	0.255047500886817	0.634264916425167	HLA-B	ENST00000481849	retained_intron
129132	ENSG00000234751	11.5024273533817	-0.408503999866724	0.430689137033387	-0.948489211222098	0.342880462622286	0.707883926371165	AP002381.2	ENST00000439829	processed_pseudogene
129133	ENSG00000234753	3.7416603604072	-1.23729744453482	0.839686065305116	-1.47352385094687	0.140609837448366	NA	FOXP4-AS1	ENST00000440194	antisense
129138	ENSG00000234754	5.61538829905849	0.52187444002341	0.735298773812639	0.709744744054732	0.477862439984847	NA	C1orf140	ENST00000439004	lincRNA
129140	ENSG00000234769	27.9456738000529	-0.350716819487418	0.338543186434415	-1.03595887774679	0.300221327567212	0.674247803707061	WASH4P	ENST00000564273	unprocessed_pseudogene
129141	ENSG00000234771	112.315355589203	-0.0194950194755649	0.290565655332275	-0.0670933371436187	0.94650739813401	0.983389012237712	SLC25A25-AS1	ENST00000418747	antisense
129142	ENSG00000234773	15.3144887701997	1.6777173073936	0.52841885400316	3.17497624220571	0.00149848769516414	0.0421416413798305	CTD-2666L21.1	ENST00000415793	processed_transcript
129147	ENSG00000234776	8.29121741545292	1.11182427231839	0.485328583521393	2.29086913499169	0.0219709835956704	0.211079268306591	C11orf94	ENST00000632252	retained_intron
129149	ENSG00000234779	43.3882032577803	1.25029707895642	0.556936834756997	2.24495310945262	0.0247711429398294	0.224374211589007	RP11-62F24.2	ENST00000450445	antisense
129150	ENSG00000234782	109.321128330859	-0.279633090648526	0.171266494215079	-1.63273670036918	0.102524385157604	0.440273568157039	TPT1P9	ENST00000413759	processed_pseudogene
129151	ENSG00000234785	63.6662574443233	-0.128184325843549	0.20873933355038	-0.614088028659011	0.53915715858399	0.831057376575791	EEF1GP5	ENST00000434365	processed_pseudogene
129152	ENSG00000234789	6.44312152171694	-0.104013297860385	0.514578279634551	-0.202133090293384	0.839812679440925	NA	RP11-483H20.4	ENST00000455074	antisense
129153	ENSG00000234797	448.921223556402	-0.050224704754177	0.145954063746447	-0.344113096031556	0.73076123446145	0.911746078744219	RPS3AP6	ENST00000484430	processed_pseudogene
129154	ENSG00000234801	65.0050014175789	0.138929937032232	0.186050347524722	0.746733015447719	0.455224736467463	0.78283830529018	MORF4	ENST00000447135	processed_pseudogene
129155	ENSG00000234810	3.52310933179417	-0.214075846320605	1.02294561565314	-0.209273927220382	0.834234404200013	NA	RP11-90C4.1	ENST00000422374	lincRNA
129158	ENSG00000234814	95.0856593040487	1.85660851944938	0.511995472094892	3.62622058326578	0.000287599704648318	0.0154015717889273	SVILP1	ENST00000450581	processed_transcript
129161	ENSG00000234817	17.8677510921265	-0.755219151690169	0.398511065379346	-1.89510208699291	0.0580788782270281	0.338716925939207	RP3-400B16.1	ENST00000427049	lincRNA
129162	ENSG00000234818	6.15081330300108	-0.0401122285869586	0.560420764003756	-0.0715752005696379	0.942939976522243	NA	AC092687.5	ENST00000414538	antisense
129163	ENSG00000234819	9.024203039385	-0.273374509479589	0.456367180052371	-0.599023158168862	0.549157441678124	0.835990619480753	RP11-336N8.4	ENST00000449661	processed_pseudogene
129164	ENSG00000234825	280.468675597324	-0.335765990384067	0.143488270541463	-2.34002395538694	0.0192825030332736	0.196954415269366	XRCC6P2	ENST00000457831	processed_pseudogene
129165	ENSG00000234832	5.09748862358079	0.119014144183472	0.601754671089796	0.197778513240178	0.843218358043269	NA	RP3-322G13.7	ENST00000442884	antisense
129166	ENSG00000234851	812.77684222773	-0.327200139656982	0.130782464009526	-2.50186553782279	0.0123540835438144	0.154515448849642	RPL23AP42	ENST00000471152	processed_pseudogene
129167	ENSG00000234857	87.5226142696638	0.144698752932379	0.162829393646245	0.888652531905537	0.37418984933982	0.729612638543519	HNRNPUL2-BSCL2	ENST00000403734	nonsense_mediated_decay
129168	ENSG00000234882	71.6975050839911	-0.383822458023868	0.326021872223156	-1.17729051553065	0.239079571192846	0.617546430427607	EIF3EP1	ENST00000433978	processed_pseudogene
129169	ENSG00000234883	380.77990834272	-0.000981789111266383	0.445319595084432	-0.00220468428091568	0.998240917875855	0.999309464306023	MIR155HG	ENST00000456917	lincRNA
129171	ENSG00000234902	14.4769532897991	0.58008672294465	0.476834231154234	1.21653749887143	0.223780235318332	0.601821365426686	AC007879.2	ENST00000417096	lincRNA
129173	ENSG00000234911	16.7341016113768	0.271248000057769	0.370395016403279	0.732320868384578	0.463972744964237	0.787904051318902	TEX21P	ENST00000447107	unitary_pseudogene
129174	ENSG00000234912	120.439555584926	0.942135590489154	0.234305946719518	4.02096320507376	5.79606587433826e-05	0.00519759473287947	SNHG20	ENST00000568363	lincRNA
129180	ENSG00000234917	6.42521413995993	-0.978374365578802	0.586950469538302	-1.666877217678	0.0955388218707129	NA	RP5-994D16.3	ENST00000414339	lincRNA
129181	ENSG00000234925	16.9951575985746	-0.452335556806999	0.421422580276318	-1.07335386848615	0.283112374229997	0.660155690725681	ATP5HP4	ENST00000414313	processed_pseudogene
129182	ENSG00000234936	10.3167994053191	1.06793624053831	0.605732443205292	1.7630494329926	0.0778921527043536	0.389481250673978	AC010883.5	ENST00000423354	antisense
129183	ENSG00000234945	10.0196333618992	-0.322919595516604	0.455865781018209	-0.708365507925029	0.47871830623815	0.798024016594042	GTF3C2-AS1	ENST00000608473	antisense
129196	ENSG00000234961	499.144853095929	-0.132213247937956	0.283896621752791	-0.465709127222668	0.641423718299998	0.878158311148009	RP11-124N14.3	ENST00000456355	antisense
129197	ENSG00000234964	39.0600308338406	-2.10107499483545	0.736690655031508	-2.85204512977783	0.00434389329609952	0.0845654241427946	FABP5P7	ENST00000524732	processed_pseudogene
129198	ENSG00000234969	5.40047882986956	1.31814793471071	0.610320844783137	2.15976227254549	0.030791077658238	NA	RP13-33H18.1	ENST00000413508	processed_pseudogene
129199	ENSG00000234975	151.965071843586	0.360150469490526	0.183510866041667	1.96255664451364	0.0496977126429322	0.316875965858238	FTH1P2	ENST00000466086	processed_pseudogene
129200	ENSG00000234981	19.7449485220675	-0.417927085444051	0.315143524352547	-1.32614841540111	0.184790541949526	0.561975521974348	RP11-534L20.4	ENST00000428027	processed_pseudogene
129201	ENSG00000234985	14.6259542596035	-0.565555341180593	0.375019042058994	-1.5080709984098	0.131536356858189	0.485758806940945	RP11-3L10.3	ENST00000416734	processed_pseudogene
129202	ENSG00000234996	16.9557827488431	-0.195795668999291	0.502084518672512	-0.38996555702806	0.696562016139589	0.900594429327376	RP11-480I12.9	ENST00000456105	processed_transcript
129204	ENSG00000234998	11.2090155411105	1.14063175812728	0.573038166219255	1.99049875796729	0.0465360206766937	0.307616293477077	RP11-439A17.10	ENST00000426275	antisense
129205	ENSG00000235001	166.95052876715	-0.188352265757371	0.164990856773106	-1.14159214299003	0.253623591435553	0.632622574988009	EIF4A1P2	ENST00000422633	processed_pseudogene
129206	ENSG00000235016	5.95711221231842	-1.04644210379564	0.73805991382436	-1.41782812505472	0.156240950749231	NA	SEMA3F-AS1	ENST00000437204	antisense
129208	ENSG00000235027	15.4001005233933	0.407930772649139	0.371804948335643	1.09716337685986	0.272569979517243	0.651129312783352	AC068580.6	ENST00000449248	antisense
129209	ENSG00000235028	8.18606749664741	-0.693722476191979	0.576569315587181	-1.20319007175311	0.228902775992724	0.607030891383331	HMGN1P30	ENST00000589286	processed_pseudogene
129210	ENSG00000235033	12.9600822524358	-0.941762750997398	0.611362759690326	-1.54043198750678	0.123455089298117	0.475102166527631	RP11-61I13.3	ENST00000607675	antisense
129216	ENSG00000235034	7.54266411204377	1.16872924658405	0.783288397052553	1.49208037675763	0.135678075516776	0.494227992651741	C19orf81	ENST00000425202	protein_coding
129219	ENSG00000235036	55.95926893579	-0.00376707039008798	0.205278564295374	-0.0183510168390868	0.985358828753368	0.994988935753454	RP5-1099D15.1	ENST00000456064	processed_pseudogene
129220	ENSG00000235043	63.5896607611807	-0.0722870493649909	0.197538611420442	-0.365938835173518	0.714410716923031	0.906016663562508	TECRP1	ENST00000513307	processed_pseudogene
129221	ENSG00000235045	13.3070385295005	-0.401186920180783	0.381935230628387	-1.05040563951307	0.293531653908917	0.669425416562191	RPL7P8	ENST00000411964	processed_pseudogene
129222	ENSG00000235064	17.4924413308002	-0.0933856766809352	0.377329903971875	-0.247490791739358	0.804528417017671	0.939645166184481	SLC25A5P2	ENST00000413713	processed_pseudogene
129223	ENSG00000235065	16.6164480780452	0.0032661946723917	0.3492884656885	0.0093509949318067	0.992539094247566	0.997453560261664	RPL24P2	ENST00000421023	processed_pseudogene
129224	ENSG00000235070	6.02788180479499	1.09195949484696	1.06226782867438	1.02795120530914	0.303972781025445	NA	AC068138.1	ENST00000423838	lincRNA
129225	ENSG00000235078	21.7783802359568	0.471261571900148	0.367769359217825	1.28140520706356	0.20005137615645	0.576170584735532	AC142528.1	ENST00000450917	antisense
129226	ENSG00000235081	10.9056257535179	-1.23096837723475	0.588959779566194	-2.0900720557547	0.0366113274550501	0.274929377320665	AC010492.2	ENST00000450182	processed_pseudogene
129227	ENSG00000235082	39.8620776683744	-0.197247068659492	0.25104703290376	-0.785697669388935	0.432044628949611	0.768128723553825	SUMO1P3	ENST00000439961	processed_pseudogene
129228	ENSG00000235084	67.2336333509663	-0.151178534708631	0.204382869872389	-0.739683001824089	0.459492364587539	0.785517354064547	CHCHD2P6	ENST00000454346	processed_pseudogene
129229	ENSG00000235092	21.6862988060239	-0.198237226551365	0.450182637895635	-0.44034844941604	0.659684755295201	0.886120743511416	ID2-AS1	ENST00000412712	antisense
129236	ENSG00000235098	27.145170317365	0.523818504024861	0.877775859845537	0.596756561654632	0.550669923271156	0.836967213887748	ANKRD65	ENST00000520296	protein_coding
129241	ENSG00000235100	7.91421215052309	-0.134799796359604	0.567517658804658	-0.237525289774291	0.812249302081505	0.94083190270289	RP11-80H5.9	ENST00000449882	lincRNA
129242	ENSG00000235105	9.28186963682893	0.0980265036285996	0.478080334164408	0.205041907444135	0.837539383134148	0.947483559224236	RP11-329A14.1	ENST00000412769	processed_pseudogene
129243	ENSG00000235106	1773.5616931537	0.0140550063446808	0.0834326045628632	0.168459398077293	0.866221882783226	0.958932289849875	LINC00094	ENST00000603928	protein_coding
129250	ENSG00000235109	17.5672641312891	-0.358154600674628	1.04535517578841	-0.342615226833794	0.731887945332347	0.911962398775292	ZSCAN31	ENST00000481934	processed_transcript
129269	ENSG00000235159	5.09820501248187	-1.03618603878892	0.665922162738791	-1.55601674905565	0.119704109629682	NA	RP6-109B7.4	ENST00000412643	lincRNA
129270	ENSG00000235162	13554.0138470838	-0.192786344579406	0.257893630447542	-0.747542094175994	0.454736403443008	0.782385758586387	C12orf75	ENST00000548458	processed_transcript
129278	ENSG00000235169	6.52906251594528	-0.396444813216445	0.660716357123811	-0.600022701030475	0.548491106519451	NA	SMIM1	ENST00000444870	protein_coding
129281	ENSG00000235173	3288.71702663688	-0.195168426856013	0.213308704343393	-0.914957631273326	0.360213873097818	0.719327549446031	HGH1	ENST00000347708	protein_coding
129288	ENSG00000235174	228.207447879736	-0.284416126378129	0.234419132162848	-1.21328034855342	0.22502265357675	0.603201588712294	RPL39P3	ENST00000424573	processed_pseudogene
129289	ENSG00000235175	19.2776726526772	-0.239368995610985	0.308912777617163	-0.774875670269736	0.43841312990376	0.77201482147095	RPL26P37	ENST00000411983	processed_pseudogene
129290	ENSG00000235180	22.7939299525427	0.30802640966199	0.64597794015139	0.476837350807679	0.633477946428716	0.874106636596444	LINC00601	ENST00000456514	lincRNA
129291	ENSG00000235191	18.5129216419371	0.346054208112883	0.415681115970658	0.832499227935364	0.405127213790548	0.751339928660768	NUCB1-AS1	ENST00000416432	antisense
129292	ENSG00000235194	308.353483545773	-0.0547107913230135	0.194523532629058	-0.2812553863462	0.778514526195755	0.928969348324599	PPP1R3E	ENST00000452015	protein_coding
129301	ENSG00000235217	214.869661083122	-0.67751094293146	0.398347795871328	-1.70080253977433	0.0889800722119273	0.415171151864761	TSPY26P	ENST00000565928	processed_transcript
129303	ENSG00000235225	8.78820218918272	-0.364619874137826	0.516234846912573	-0.706306202145196	0.479997737278107	0.798917613674845	AC016712.2	ENST00000431088	processed_pseudogene
129304	ENSG00000235236	8.82254013428407	-0.546380655810515	0.525668903031233	-1.03940075713029	0.29861839206345	0.673481245776062	RP13-131K19.1	ENST00000415982	antisense
129306	ENSG00000235238	89.4196461191115	-0.294719884900422	0.182554957360184	-1.61441731937706	0.106436937523524	0.44717626944966	SUMO2P1	ENST00000445436	processed_pseudogene
129307	ENSG00000235245	44.4715889486692	0.128193639549784	0.274500714331335	0.467006579061389	0.640495171053081	0.877492966593643	RP11-122K13.12	ENST00000424450	antisense
129308	ENSG00000235251	31.8533219249859	-0.698461889751435	0.306685447154893	-2.277453645848	0.022759149707023	0.215475196753095	RP11-384B12.2	ENST00000420734	processed_pseudogene
129309	ENSG00000235257	60.1745808011059	0.166783760247971	0.245918338604763	0.678207901022068	0.497639883640286	0.808730816659371	ITGA9-AS1	ENST00000449586	antisense
129328	ENSG00000235272	17.9435289360889	0.291514944748712	0.353078768751995	0.825637139777934	0.409009960425275	0.754042703417853	FAM103A2P	ENST00000444122	processed_pseudogene
129329	ENSG00000235275	3.85153720738309	-2.34100382516887	1.95027113434224	-1.20034788186434	0.230004261029439	NA	KRT18P16	ENST00000510337	processed_pseudogene
129330	ENSG00000235284	5.4102224293569	-0.639058466510186	0.922037588257407	-0.693093724864261	0.488250735431932	NA	SNORD62A	ENST00000428514	snoRNA
129331	ENSG00000235290	2.67479857566931	-0.54252861605764	2.20054220008257	-0.246543154699457	0.805261802513872	NA	HLA-W	ENST00000439514	unprocessed_pseudogene
129332	ENSG00000235297	68.6924594255129	-0.209591720726899	0.217869833396485	-0.962004319090282	0.336047434364679	0.702783788151226	FAUP1	ENST00000474180	processed_pseudogene
129333	ENSG00000235298	43.4312737946532	-0.211114438791014	0.289296634384421	-0.729750759943104	0.465542547646793	0.788553063803373	RP11-575L7.8	ENST00000448389	antisense
129334	ENSG00000235313	23.6414776680129	-0.0461900871676989	0.373493009288891	-0.123670553447954	0.901576127582537	0.97054721186136	HM13-IT1	ENST00000421894	sense_intronic
129335	ENSG00000235314	6.97329701595957	-0.826866866090597	0.730551305663658	-1.13183955689388	0.257701893877769	0.637414871781194	LINC00957	ENST00000416824	lincRNA
129337	ENSG00000235316	92.5421495267834	0.445444445559884	0.234507321478859	1.8994905692104	0.0575000054265503	0.337594997888866	DUSP8P5	ENST00000422884	processed_pseudogene
129338	ENSG00000235354	12.475160473676	0.11848931639128	0.39511288688485	0.299887248238026	0.764263161372876	0.923396537205392	CTA-276O3.4	ENST00000452798	processed_pseudogene
129339	ENSG00000235363	269.455558849831	-0.156203308156317	0.16465808854253	-0.948652504951015	0.34279737747874	0.707883926371165	SNRPGP10	ENST00000432323	processed_pseudogene
129340	ENSG00000235369	5.91006439839901	-0.746649712771745	0.706535209134836	-1.05677636884654	0.290613661672537	NA	RPL36AP15	ENST00000444514	processed_pseudogene
129341	ENSG00000235370	8.21075327616198	0.477432145615072	0.718351596891203	0.664621819845946	0.506292409557142	0.812264265543567	DNM1P51	ENST00000558801	processed_transcript
129343	ENSG00000235374	140.898336399894	0.710769446659694	0.501039980912886	1.41858828384251	0.156019083603767	0.522657056985235	SSR4P1	ENST00000599569	processed_transcript
129346	ENSG00000235376	8.29658376844852	-0.258782803847667	0.590179664296178	-0.43848139728142	0.661037352475046	0.886560689086357	RPEL1	ENST00000441178	protein_coding
129347	ENSG00000235381	43.9698701130774	0.251405186460537	0.230661961576175	1.08992910986544	0.275744372483517	0.65331117106151	RP11-477D19.2	ENST00000435295	antisense
129348	ENSG00000235385	44.2936521136307	0.445947347823588	1.14551492425835	0.389298592606563	0.697055277293714	0.90084956929045	GS1-600G8.5	ENST00000412485	lincRNA
129350	ENSG00000235387	8.47970039489116	-0.529127596158284	0.886346932404291	-0.596975717762097	0.55052359268555	0.836957385790746	LINC00961	ENST00000433838	processed_transcript
129354	ENSG00000235400	11.5683759741581	0.0700204341181154	0.430607520956886	0.16260847920751	0.870826710414828	0.959705679089705	RP4-641G12.4	ENST00000444644	processed_pseudogene
129355	ENSG00000235408	24.8689275289553	0.124264036757014	0.378811657513392	0.328036464275445	0.742884092197009	0.914759341716261	SNORA71B	ENST00000439232	snoRNA
129357	ENSG00000235411	21.9557320232963	0.157279472758677	0.325452295371464	0.48326429094366	0.628908091411591	0.871929409906669	AC007041.2	ENST00000438989	processed_pseudogene
129358	ENSG00000235423	233.556811574867	0.0037291839671046	0.224866465602805	0.0165839933362571	0.986768494270924	0.995407823654066	RP11-282O18.3	ENST00000543217	antisense
129362	ENSG00000235437	639.461418421148	0.419045739039082	0.163711685938084	2.5596568542918	0.0104775561531894	0.140228194995384	LINC01278	ENST00000610088	sense_overlapping
129369	ENSG00000235448	7.08574572292192	-0.802402505665906	1.07640317617161	-0.7454479171269	0.456000985691458	0.783393704950327	LURAP1L-AS1	ENST00000417638	antisense
129370	ENSG00000235449	5.17002065737265	0.0517141629507308	0.669620350370729	0.077229079017834	0.938441309011238	NA	RP11-480I12.2	ENST00000430450	processed_pseudogene
129371	ENSG00000235453	105.41661964687	0.122520305650824	0.24062089084908	0.509183991541572	0.610623262976654	0.865277195322687	TOPORS-AS1	ENST00000453396	protein_coding
129376	ENSG00000235454	16.0457044649553	-0.226515559868467	0.726862226065122	-0.311634793700467	0.755318088571264	0.919350175221937	HAUS6P3	ENST00000456660	processed_pseudogene
129377	ENSG00000235459	5.44675747878411	-0.457040654247786	0.652375079353294	-0.700579572568675	0.483565430249215	NA	RPS26P31	ENST00000473326	processed_pseudogene
129378	ENSG00000235472	33.4964130757761	-0.262264181016961	0.230735106793096	-1.13664619425312	0.255686220708408	0.634661523099201	EIF4A1P7	ENST00000421800	processed_pseudogene
129379	ENSG00000235475	4.29118382748741	-0.0211326997695493	0.771336856790755	-0.0273974977125747	0.978142694037035	NA	LINC01372	ENST00000430244	lincRNA
129380	ENSG00000235481	2.62593920648016	1.47009406546094	1.31552738331359	1.11749408192327	0.263783128575175	NA	UBE2R2-AS1	ENST00000454429	antisense
129381	ENSG00000235488	3.51285225740284	0.704762177223547	0.882061200577612	0.798994646586924	0.424293516155264	NA	JARID2-AS1	ENST00000441978	antisense
129382	ENSG00000235489	38.3532719040067	-0.234954426085279	0.279472495192794	-0.840706796292048	0.400512212239622	0.74920177771204	DBF4P1	ENST00000412976	processed_pseudogene
129383	ENSG00000235499	39.5329022570627	0.412482238035877	0.376217897086525	1.09639185490692	0.272907326900171	0.651255524483568	AC073046.25	ENST00000441217	lincRNA
129384	ENSG00000235501	178.32062036596	-0.687535449863817	0.269142701967	-2.55453870693517	0.0106328606943726	0.141357562699803	RP4-639F20.1	ENST00000452846	antisense
129387	ENSG00000235505	24.8181194644266	-1.30690511877438	1.10111915239579	-1.18688800928659	0.235271797607779	0.61458743983523	RP11-693N9.2	ENST00000532510	processed_transcript
129397	ENSG00000235508	108.153334880778	-0.25633529072273	0.288314644211095	-0.889081757966653	0.373959142001363	0.729612638543519	RPS2P7	ENST00000447334	processed_pseudogene
129398	ENSG00000235513	20.1308298045663	-0.432811384785352	0.71469235036792	-0.60559118138391	0.544786259712143	0.833170682454063	RP4-756G23.5	ENST00000441316	antisense
129400	ENSG00000235527	3.90563399677909	0.707294987292048	0.689075012241821	1.02644120701889	0.30468366300735	NA	HIPK1-AS1	ENST00000441071	antisense
129404	ENSG00000235529	3.53901384169238	-0.0732500499469271	1.07416144414274	-0.0681927752539898	0.945632178097343	NA	AGAP1-IT1	ENST00000440498	sense_intronic
129405	ENSG00000235530	23.7009835192972	0.688946772217618	0.28128819413034	2.4492559111755	0.0143151699007094	0.168255257932658	AC087294.2	ENST00000580291	antisense
129407	ENSG00000235531	403.9057416437	0.331725168939421	0.44447667974731	0.746327499404491	0.455469603507262	0.782976094789452	MSC-AS1	ENST00000521467	antisense
129417	ENSG00000235532	3.66373966291399	-0.845370780621855	1.34520202224722	-0.628434069114485	0.529719624614015	NA	LINC00402	ENST00000419499	lincRNA
129418	ENSG00000235545	17.0760104798277	0.265777477290215	0.565523773708493	0.469966939758069	0.638378637659967	0.876640875509508	RP11-230B22.1	ENST00000453229	antisense
129419	ENSG00000235552	804.454501472787	-0.163650790637771	0.1599862869271	-1.02290511131333	0.306352712573389	0.678910251057807	RPL6P27	ENST00000489915	transcribed_processed_pseudogene
129421	ENSG00000235554	49.9160648216451	-0.294672777820824	0.233156346535582	-1.26384197642183	0.206286751369334	0.582533204961399	AC005822.1	ENST00000414124	processed_pseudogene
129422	ENSG00000235555	9.82434427602411	-0.297013572665796	0.481998988177268	-0.616212025234711	0.537754592825596	0.830349412251322	SUMO1P4	ENST00000429430	processed_pseudogene
129423	ENSG00000235559	65.5580377162417	-0.595015287578485	0.484819550369778	-1.22729227219624	0.219712759088615	0.598585936912527	NOP56P1	ENST00000440030	processed_pseudogene
129424	ENSG00000235560	24.6713914962803	-0.0846874919808396	0.384742519330983	-0.220114720172078	0.825781810898778	0.944542693406487	AC002310.12	ENST00000457283	antisense
129426	ENSG00000235582	25.544639336884	-0.042345509041465	0.263948777459242	-0.160430783006767	0.872541742327903	0.960169660997671	RP11-448G4.2	ENST00000447479	processed_pseudogene
129427	ENSG00000235587	212.824348484408	-0.238851157372056	0.137332795088024	-1.73921427302898	0.0819970797798076	0.398602449010064	GAPDHP65	ENST00000425487	processed_pseudogene
129428	ENSG00000235590	52.3362540863263	0.649234884017888	0.241552982059208	2.68775354575731	0.00719344675871727	0.112093947811454	GNAS-AS1	ENST00000424094	antisense
129432	ENSG00000235605	46.3591551163176	-0.374686053452473	0.267165331312963	-1.40245012933043	0.160780872819515	0.528915932370963	RP5-827C21.1	ENST00000422958	processed_pseudogene
129433	ENSG00000235609	43.690751006705	0.429408396733454	0.480365890266513	0.89391941733251	0.371365007851494	0.72761209566781	AF127936.9	ENST00000432230	lincRNA
129434	ENSG00000235613	9.38655969970612	-0.282852131557765	0.526512904204286	-0.53721785221055	0.591117141222191	0.8556647768776	NSRP1P1	ENST00000444067	processed_pseudogene
129435	ENSG00000235618	16.8443678229834	0.230956555601484	0.569246293060566	0.405723424846108	0.684945828589576	0.895194909068914	FAM21EP	ENST00000456967	processed_transcript
129437	ENSG00000235636	58.5974306967864	0.19386040724353	0.223967107258804	0.865575349953132	0.38672307826201	0.738635188266589	NUS1P1	ENST00000446295	processed_pseudogene
129438	ENSG00000235643	5.41300840538811	-0.374833270860312	1.38077689917126	-0.271465485181051	0.786033042170542	NA	RP1-69M21.2	ENST00000453135	lincRNA
129439	ENSG00000235649	24.7059198316862	1.13156895426028	1.34123015015551	0.843679926319191	0.398848287703581	0.748076637483502	MXRA5Y	ENST00000420610	unprocessed_pseudogene
129440	ENSG00000235651	27.1020465541238	0.0478272909449112	0.288860339380359	0.16557236984318	0.868493492797278	0.958980161137538	AC064850.4	ENST00000413279	processed_pseudogene
129441	ENSG00000235652	14.9106400836455	0.144964674220664	0.449868465310664	0.322237910409115	0.747272466552612	0.916586186149396	RP11-545I5.3	ENST00000629681	antisense
129453	ENSG00000235655	654.625741276185	0.178275244688084	0.260953490026503	0.683168654575105	0.494500277099713	0.807619944145319	H3F3AP4	ENST00000369387	processed_pseudogene
129454	ENSG00000235663	4.70761460290958	-0.812271133474126	0.764773316191518	-1.06210705352423	0.288187088342567	NA	SAPCD1-AS1	ENST00000419679	antisense
129455	ENSG00000235672	7.9375879992144	-1.15322885192144	0.653919706838322	-1.76356338532334	0.0778055167901132	0.389252810446537	AC090286.2	ENST00000434303	transcribed_processed_pseudogene
129456	ENSG00000235674	34.7023653463673	-0.480888006003022	0.305750331443361	-1.57281270549368	0.115762192800399	0.461955299607135	LDHAP2	ENST00000437325	processed_pseudogene
129457	ENSG00000235677	8.98185491189754	-0.943049172848141	0.565844780956251	-1.66662166832118	0.0955896574946641	0.42598745461719	NPM1P26	ENST00000426339	processed_pseudogene
129458	ENSG00000235688	8.63798288951891	2.12430185196128	2.12105048169492	1.00153290564955	0.316569239864155	0.684600912350379	AC116614.1	ENST00000456949	antisense
129459	ENSG00000235698	39.3448250369826	-0.522051858409294	0.269958611702017	-1.93382183705086	0.0531350369359794	0.325225430518321	PA2G4P2	ENST00000414718	processed_pseudogene
129460	ENSG00000235703	20.8779749793575	0.893642291708454	0.350874869668985	2.54689739550602	0.0108685384136051	0.143686915007683	LINC00894	ENST00000449111	antisense
129469	ENSG00000235706	22.038725297482	0.739991931325025	0.350187099418419	2.11313304388992	0.0345893821300936	0.266226212014255	DICER1-AS1	ENST00000554631	antisense
129473	ENSG00000235720	6.69570224407851	0.00312806883376823	0.563994014305238	0.00554628019877405	0.995574731347303	NA	RP11-340I6.6	ENST00000419271	processed_pseudogene
129474	ENSG00000235734	10.8336074650146	0.0109557264532248	0.486209525968661	0.0225329325487773	0.982022842288773	0.993670992728315	HMGN1P36	ENST00000446623	processed_pseudogene
129475	ENSG00000235748	10.1653945530862	-0.597251737937377	0.531507763004757	-1.12369334844886	0.261143139174322	0.639948875891066	SEPT14P12	ENST00000442280	processed_pseudogene
129476	ENSG00000235750	26.9433359997857	0.539570821987917	1.05134306247232	0.513220509316029	0.607797081048555	0.863331612956821	KIAA0040	ENST00000423313	protein_coding
129482	ENSG00000235770	7.28210157162086	0.946568286613034	0.678447988605118	1.39519654050293	0.16295657997495	0.53259493504155	LINC00607	ENST00000445174	lincRNA
129488	ENSG00000235774	2.60139036558801	0.0585810882765709	7.53845815407525	0.00777096417851737	0.993799730063002	NA	AC023347.1	ENST00000435352	lincRNA
129490	ENSG00000235776	67.3365397681575	-0.359048872908605	0.196289834530249	-1.82917711336332	0.0673730798364375	0.361774763977333	AC000089.3	ENST00000424559	processed_pseudogene
129491	ENSG00000235790	10.0543261032377	1.05908016891519	0.566364809437131	1.86996111211029	0.0614892182852119	0.348050460541648	RP11-73M7.6	ENST00000623791	antisense
129515	ENSG00000235795	5.81756274408915	-0.743744411136503	0.738422760636758	-1.00720678015823	0.313835415519728	NA	RP11-421L21.2	ENST00000414686	antisense
129516	ENSG00000235816	7.45558513103762	-0.699109823040974	0.601181330141957	-1.16289343662068	0.244872740694535	0.623446588100148	PRELID1P3	ENST00000450055	processed_pseudogene
129517	ENSG00000235821	6.22056710421621	2.16449516036286	0.610091277063964	3.54782184524813	0.000388430860450915	NA	IFITM4P	ENST00000441380	processed_pseudogene
129518	ENSG00000235823	88.7979300928692	0.0168033726808245	0.32547319394571	0.0516275164695355	0.958825493599708	0.988580075058396	OLMALINC	ENST00000454935	lincRNA
129519	ENSG00000235828	7.91263374041471	-1.67906021902724	0.669167282420212	-2.50917859127017	0.0121012285509641	0.152759930931194	RPL36AP26	ENST00000476382	processed_pseudogene
129520	ENSG00000235831	7.40968652661233	1.98615273269051	0.673983798800582	2.94688497887495	0.00320992577232747	0.0703040309420709	BHLHE40-AS1	ENST00000620618	antisense
129524	ENSG00000235837	7.82566148885745	0.39754863632349	0.597750334646182	0.665074719797198	0.50600270307654	0.812130997013334	AC073333.8	ENST00000418907	antisense
129525	ENSG00000235847	86.2365445883539	0.430066790748842	0.19525361052554	2.20260608544592	0.0276225246343052	0.237294087583721	LDHAP7	ENST00000398295	processed_pseudogene
129526	ENSG00000235852	41.8904379822827	0.0113327613295027	0.330301874427903	0.0343103149176235	0.972629699598763	0.991760897700594	AC005540.3	ENST00000413911	antisense
129527	ENSG00000235859	84.3918562891795	-0.449588900546521	0.276028229988551	-1.62877869616876	0.103359876163193	0.44175448098393	AC006978.6	ENST00000496846	processed_pseudogene
129528	ENSG00000235863	18.9158712141494	0.0273918571480911	0.53775590844599	0.0509373429801046	0.959375448724552	0.988580075058396	B3GALT4	ENST00000451237	protein_coding
129530	ENSG00000235884	333.111228425922	1.55885737548701	0.505916495751571	3.0812542950813	0.00206130522423279	0.0519727766815511	LINC00941	ENST00000550292	lincRNA
129533	ENSG00000235885	7.40148214800767	-2.19447670190651	0.926015007885658	-2.3698068424583	0.0177973804191968	0.187969999527417	AC023115.2	ENST00000452716	lincRNA
129546	ENSG00000235890	6.03630063887468	-3.77278334190539	2.51802101241156	-1.4983128906824	0.134051976457899	NA	TSPEAR-AS1	ENST00000451035	antisense
129548	ENSG00000235897	11.9945932060504	0.416827448143855	0.48879942397725	0.852757650064773	0.39379371358083	0.743891366638975	TM4SF19-AS1	ENST00000420226	antisense
129551	ENSG00000235903	13.4467082422317	-0.910014342279307	0.662359348358241	-1.37389823897695	0.169473276436625	0.540761406233078	CPB2-AS1	ENST00000606351	antisense
129555	ENSG00000235904	35.1019753849951	0.6542998573411	0.618978972187534	1.05706314227241	0.290482771131415	0.666681912585211	RBMS3-AS3	ENST00000635847	antisense
129557	ENSG00000235912	54.5465357250555	-0.0844322028431636	0.203892941956995	-0.414100664950787	0.678800385848293	0.893799289054017	RP1-159A19.3	ENST00000433132	processed_pseudogene
129558	ENSG00000235916	10.6652053804531	0.233740335080636	0.433143551945303	0.539637111139894	0.589447318171069	0.8553371439708	RP13-444K19.1	ENST00000455300	processed_pseudogene
129559	ENSG00000235917	3.15562409347947	0.318459541644371	1.16486537791412	0.273387421140993	0.784555421100882	NA	MTCO2P11	ENST00000431069	unprocessed_pseudogene
129560	ENSG00000235919	108.914351343665	0.351651127223624	0.208692282949537	1.68502218794863	0.0919842907573534	0.420161785580981	ASH1L-AS1	ENST00000456633	antisense
129562	ENSG00000235920	11.2133254632595	-0.446290265734091	0.476735190608507	-0.936138708712575	0.349201775288399	0.71109718663463	AC073109.2	ENST00000445066	processed_pseudogene
129563	ENSG00000235927	148.299685494346	0.448445699736959	0.367483995451998	1.22031355184701	0.222346034414668	0.60054649621282	NEXN-AS1	ENST00000421331	antisense
129564	ENSG00000235944	42.4202091152142	0.0684400384837739	0.429442519886393	0.159369497230687	0.873377769422648	0.960590400501125	ZNF815P	ENST00000421890	processed_transcript
129569	ENSG00000235946	3.86959488819701	0.701697614876851	0.804498213008814	0.872217742103503	0.383089602300409	NA	LL0XNC01-240C2.1	ENST00000441761	processed_pseudogene
129570	ENSG00000235954	123.568540300529	-0.299420428241058	0.31709864720638	-0.944250096551764	0.345041860659055	0.708915034366076	TTC28-AS1	ENST00000430853	antisense
129591	ENSG00000235957	23.0565266444553	0.0300379885728911	0.312959605895153	0.095980401326791	0.923536138165356	0.978094163851636	COX7CP1	ENST00000446556	processed_pseudogene
129592	ENSG00000235961	39.3372641657118	-0.933227160453286	0.524777946296173	-1.77832770420309	0.0753500487958927	0.383015983331207	PNMA6A	ENST00000421798	protein_coding
129593	ENSG00000235962	14.8626214693773	-0.326286044089558	0.356575810245479	-0.915053782994792	0.360163396071867	0.719327549446031	RP11-462L8.2	ENST00000468834	processed_pseudogene
129594	ENSG00000235989	4.29777172231221	0.34301908596387	0.666860084303574	0.514379393875549	0.60698676314362	NA	MORC2-AS1	ENST00000432624	antisense
129598	ENSG00000236013	8.99914839970018	1.42176859606909	0.690365713720965	2.05944265164326	0.0394518534442803	0.285070006016424	RP3-332B22.1	ENST00000456896	lincRNA
129601	ENSG00000236017	91.1668214951718	0.293129546617205	0.327437322497077	0.895223380101459	0.370667688957243	0.727295224973283	ASMTL-AS1	ENST00000443929	antisense
129606	ENSG00000236030	3.58314371792076	1.10819795556235	1.24926492904858	0.887080017852048	0.375035821363464	NA	LINC01036	ENST00000458683	lincRNA
129607	ENSG00000236035	22.5868751562806	-0.0933180481267638	0.346986267873927	-0.268938735525608	0.787976828070384	0.932011913049591	RP11-90O23.1	ENST00000451818	processed_pseudogene
129608	ENSG00000236039	5.1201629699499	1.45974095267403	0.782799097417323	1.8647708684005	0.0622135283020396	NA	AC017060.1	ENST00000636929	lincRNA
129612	ENSG00000236044	4.58838806030939	-1.41124891586972	0.861944126307594	-1.63728584347485	0.101570757474205	NA	FABP5P2	ENST00000439042	processed_pseudogene
129613	ENSG00000236048	8.42581222840712	-0.341144688714356	0.49903603260158	-0.68360732778332	0.494223156218494	0.807619944145319	AC013470.6	ENST00000420252	processed_pseudogene
129614	ENSG00000236051	12.8809225746216	-0.224740955077698	0.390036151116751	-0.576205447710988	0.564476323426801	0.842410951751766	MYCBP2-AS1	ENST00000636737	processed_transcript
129624	ENSG00000236056	16.6567833053833	1.04945922078779	0.722868506369545	1.45179823375967	0.146557715177672	0.50873025545004	GAPDHP14	ENST00000450472	processed_pseudogene
129625	ENSG00000236058	67.900396049228	-0.0639634307240307	0.19965881629312	-0.320363667939039	0.748692664099358	0.916933037426929	RP11-215A21.2	ENST00000420302	processed_pseudogene
129626	ENSG00000236060	40.9111885028523	0.147517471575616	0.311035869603856	0.474278004538508	0.635301674407387	0.874886104029455	HSPB1P1	ENST00000423240	processed_pseudogene
129627	ENSG00000236088	253.180513199063	-0.193840767561869	0.294353012621439	-0.658531624444976	0.510196582886449	0.814203774738445	COX10-AS1	ENST00000582752	antisense
129634	ENSG00000236090	35.6749745178587	0.155685414122786	0.429632868499519	0.362368490722122	0.717076682520909	0.906688436816016	LDHAP3	ENST00000448312	processed_pseudogene
129635	ENSG00000236098	26.80054265307	-0.505089091950467	0.756760649538616	-0.667435723908756	0.504493853474646	0.812130997013334	RP11-148B18.4	ENST00000414039	lincRNA
129636	ENSG00000236104	840.717251450347	0.0555799414896899	0.128315710415602	0.433149933937722	0.664905848431621	0.887694879421707	ZBTB22	ENST00000431845	protein_coding
129639	ENSG00000236105	5.48455254178941	-0.393465894924382	0.6733123272389	-0.584373520291683	0.558969038060678	NA	PRELID3BP10	ENST00000431957	processed_pseudogene
129640	ENSG00000236111	10.7678786200314	-0.157206106252373	0.476653074146125	-0.329812424967554	0.741541698452856	0.914610508122851	RP11-630I5.1	ENST00000463059	processed_pseudogene
129641	ENSG00000236120	0.906505793594602	-2.65658285983096	5.14181380208482	-0.51666259457972	0.605391711975126	NA	RP11-733O18.1	ENST00000444185	lincRNA
129643	ENSG00000236137	4.54752227473572	0.381702942591517	0.673815076128974	0.566480264562165	0.571067345199379	NA	RP11-27K13.3	ENST00000445523	antisense
129645	ENSG00000236144	431.970729254131	0.233064959586681	0.238840513593128	0.975818365487668	0.329154481984829	0.696921259031478	TMEM147-AS1	ENST00000589137	antisense
129650	ENSG00000236148	41.0436114131257	-0.383049270008261	0.227911400013986	-1.68069376952954	0.0928224114227811	0.421168840769051	RPL23AP37	ENST00000479658	processed_pseudogene
129651	ENSG00000236152	10.3257971230722	-1.19382395839111	0.582799842430291	-2.0484287597142	0.0405180059219083	0.288705410082199	MRPS36P1	ENST00000421291	processed_pseudogene
129652	ENSG00000236166	3.61375210083401	1.41134296750172	1.14939549856562	1.2279002042926	0.219484432825376	NA	RP3-523C21.2	ENST00000430428	lincRNA
129654	ENSG00000236184	13.44437381998	0.610862134626728	0.385387753073383	1.58505850213255	0.112953042924501	0.458386383519808	TCEA1P4	ENST00000415066	processed_pseudogene
129655	ENSG00000236200	53.3590328751072	-0.359261382712778	0.246725818329644	-1.45611588258177	0.145360587663418	0.507359325686724	KDM4A-AS1	ENST00000398804	antisense
129660	ENSG00000236204	9.79981250307347	0.216144213592349	0.571301602076582	0.378336438768424	0.705180679388341	0.9032202021228	LINC01376	ENST00000424895	lincRNA
129664	ENSG00000236209	4.13687101341389	-4.52154189493364	2.21598451722965	-2.0404212483336	0.0413083873478228	NA	AC104135.2	ENST00000418001	lincRNA
129665	ENSG00000236213	21.6899321023429	0.458651822473508	0.401001639625432	1.143765454181	0.252720920145611	0.632251271599976	AC006369.2	ENST00000419425	antisense
129666	ENSG00000236229	12.5028605240688	0.173992452294109	0.393146589650237	0.442563809211472	0.658081266821636	0.885675602049024	VEZF1P1	ENST00000423931	processed_pseudogene
129667	ENSG00000236254	5.23202225558495	-0.365172177097154	1.10631835968948	-0.330078746229657	0.741340462134171	NA	MTND4P14	ENST00000435799	unprocessed_pseudogene
129668	ENSG00000236255	64.74039975973	1.14363726117399	0.49795126768414	2.29668510834963	0.02163673956739	0.209072401362626	AC009404.2	ENST00000420330	lincRNA
129671	ENSG00000236256	2.2852734695245	0.793988867014915	2.52845980233843	0.314020759309917	0.753505272032478	NA	DIAPH2-AS1	ENST00000439759	antisense
129675	ENSG00000236257	13.8352149290897	-0.13235121194882	0.370476486268861	-0.357245916688949	0.72090771420906	0.908530099756608	EI24P2	ENST00000397776	processed_pseudogene
129676	ENSG00000236263	10.1280904348659	-0.254188820890951	0.525665437398054	-0.483556275164558	0.628700812423056	0.871929409906669	RP11-263K19.6	ENST00000455788	antisense
129677	ENSG00000236264	71.9852017332537	0.0172988608649068	0.218538829385674	0.0791569210539606	0.936907809045577	0.981534070215397	RPL26P30	ENST00000602923	processed_transcript
129679	ENSG00000236266	4.16888349303274	1.16275189950245	0.658666463760331	1.76531213212874	0.0775113216427736	NA	RP3-467L1.4	ENST00000451646	antisense
129680	ENSG00000236269	12.316491996369	-0.188994023802602	0.431660200507068	-0.437830551856743	0.661509121954449	0.886650985765624	ENO1-IT1	ENST00000414948	sense_intronic
129681	ENSG00000236281	23.4794858578159	-0.424882095627177	0.341615626526991	-1.24374315058918	0.213594109295378	0.591412410692461	NDUFB9P2	ENST00000431248	processed_pseudogene
129682	ENSG00000236285	7.60908888302393	-0.350372052948932	0.495162455114576	-0.707590103671851	0.479199840246364	0.79810859590552	NPM1P8	ENST00000458237	processed_pseudogene
129683	ENSG00000236287	1150.79479858598	0.0010155384698689	0.159510485081376	0.00636659382830422	0.994920227396358	0.998428603648653	ZBED5	ENST00000525350	processed_transcript
129693	ENSG00000236296	23.0161300373427	0.78979579823668	0.449254097190502	1.75801579368073	0.0787448220584367	0.391684409249853	GUSBP5	ENST00000510805	processed_transcript
129699	ENSG00000236305	10.0442139776461	0.295192563315077	0.522368077067267	0.565104523561963	0.572002671872541	0.845660066487975	RP11-126L15.4	ENST00000412754	antisense
129700	ENSG00000236307	8.12686196482824	0.202008862482305	0.626640504053634	0.322368026285475	0.747173903698738	0.916539107189103	EEF1E1P1	ENST00000446998	processed_pseudogene
129701	ENSG00000236312	16.6210536573343	-0.0148356950077207	0.397373743594137	-0.0373343615346497	0.970218408039319	0.990804799915959	RPL34P34	ENST00000465389	processed_pseudogene
129702	ENSG00000236330	19.1885437181475	-0.150707289414514	0.308166088479333	-0.489045664168272	0.624809368298757	0.870520403131379	RPL5P9	ENST00000448118	processed_pseudogene
129703	ENSG00000236333	9.78119907505011	2.79767101838949	2.6094043405215	1.07214929282687	0.283652981625271	0.660525089867471	TRHDE-AS1	ENST00000549957	retained_intron
129707	ENSG00000236337	5.14085250453293	1.22446282361225	0.746257436229857	1.64080485388303	0.100837930380853	NA	FMR1-IT1	ENST00000441414	sense_intronic
129708	ENSG00000236345	9.87396413388368	2.16492568467053	0.795205048459521	2.72247477410316	0.00647949800167556	0.106131925727027	RP11-59D5__B.2	ENST00000429530	antisense
129709	ENSG00000236348	8.89198123919785	0.351877576842301	0.483945810966564	0.727101193704953	0.467163967553669	0.789725607963969	PSMC1P10	ENST00000434820	processed_pseudogene
129710	ENSG00000236349	20.0232863146971	-0.297352127879929	0.330190693854942	-0.900546664136332	0.367829403735241	0.725109715811745	SUCLG2P2	ENST00000307241	processed_pseudogene
129711	ENSG00000236360	66.7039401998041	-0.521421887790957	0.283577893825376	-1.83872544067925	0.0659555795326001	0.35804726513257	RP11-334A14.2	ENST00000414168	processed_pseudogene
129712	ENSG00000236364	12.7230677132608	0.0419256427687537	0.441674104027941	0.0949243851663566	0.924374887411261	0.978359368921917	RP11-525G13.2	ENST00000626270	antisense
129714	ENSG00000236375	7.17221422954709	-1.63539742240987	0.837797310426243	-1.95202037779023	0.0509357853025196	0.3196897373345	POU5F1P5	ENST00000445059	processed_pseudogene
129715	ENSG00000236393	14.8169127126035	0.329092518419976	0.609477511000633	0.539958427472861	0.589225702664643	0.8553371439708	RP11-320G24.1	ENST00000452690	lincRNA
129717	ENSG00000236397	73.8588794220512	0.605100692853934	1.00281655811227	0.60340117837004	0.546241838515946	0.834130282851757	DDX11L2	ENST00000437401	unprocessed_pseudogene
129718	ENSG00000236404	4.92800053491357	-0.938437306509217	0.784762177781285	-1.19582382163525	0.231765317745959	NA	VLDLR-AS1	ENST00000416826	antisense
129723	ENSG00000236423	10.8331245865969	-0.5976270920127	0.595238583984741	-1.00401269019217	0.315372496882124	0.684316738077077	LINC01134	ENST00000413332	lincRNA
129726	ENSG00000236432	14.6599566365751	0.419932914753733	0.402045255318333	1.04449165659532	0.296257977377501	0.671729551207321	AC097662.2	ENST00000439598	antisense
129731	ENSG00000236439	98.0930982336383	-0.314596966160282	0.224165148431557	-1.40341604554258	0.160492810986624	0.528517032680877	RP11-175B9.3	ENST00000422457	processed_pseudogene
129732	ENSG00000236444	13.9794477230491	-0.282316372741882	0.398686575044337	-0.708116075166281	0.478873177702637	0.798024016594042	UBE2L5P	ENST00000638137	protein_coding
129735	ENSG00000236453	33.3844453884448	1.53077514200834	0.973980506034029	1.57166917872056	0.116027293662172	0.462340361298918	AC003092.1	ENST00000415536	lincRNA
129737	ENSG00000236456	35.2550494928785	-0.0653313103819286	0.295801355510177	-0.220862106156511	0.825199803698372	0.944369941494687	RP4-785G19.2	ENST00000433096	processed_pseudogene
129738	ENSG00000236472	12.3937479114262	0.0296716389536093	0.42561514294339	0.0697147163242634	0.944420728348623	0.983097600540392	AC002401.1	ENST00000451776	antisense
129739	ENSG00000236480	123.097920223881	-0.0317408687717085	0.171854820392078	-0.184695830464885	0.853467616721099	0.953429013804422	PKMP1	ENST00000455804	processed_pseudogene
129740	ENSG00000236493	57.5051827281648	-0.488779205284476	0.235868948422734	-2.07224905420135	0.0382422208423963	0.280703807117682	EIF2S2P3	ENST00000428356	processed_pseudogene
129741	ENSG00000236496	13.3368577246348	-0.161037090217454	0.684175696821778	-0.235373882711012	0.813918555276831	0.941452899894082	GPS2P1	ENST00000411761	processed_pseudogene
129742	ENSG00000236498	9.50307194111153	0.392874155464638	0.502895340968042	0.781224488396294	0.434670473246686	0.76972336228182	AC107081.5	ENST00000425779	antisense
129743	ENSG00000236499	3.37282398265865	2.30016329347451	0.99962403497906	2.30102839966497	0.0213900258723969	NA	LINC00896	ENST00000609602	lincRNA
129745	ENSG00000236519	9.32230599799003	0.545785957267974	0.492456811259559	1.10829202640535	0.267735717937443	0.647764514100825	LINC01424	ENST00000417820	antisense
129746	ENSG00000236523	8.34038139442073	-0.708727745123725	0.537299107845013	-1.3190562477691	0.187150308697674	0.565472435782296	NPM1P40	ENST00000412758	processed_pseudogene
129747	ENSG00000236528	11.12997928226	0.0244384308208504	0.458121171670634	0.0533449059595533	0.957457101332476	0.988346514507335	RP1-125I3.2	ENST00000455431	antisense
129748	ENSG00000236530	18.2673236444942	-0.111003953441943	0.321718827164335	-0.345034061016396	0.730068764294025	0.911632682140894	AC097711.1	ENST00000458289	processed_pseudogene
129749	ENSG00000236533	7.72350411720933	0.192895631475439	0.507920441208452	0.379775287280227	0.704112228267695	0.902968172717016	AC009413.2	ENST00000414823	processed_pseudogene
129750	ENSG00000236534	61.1485669630838	0.0176297988780022	0.216197014438109	0.0815450616828434	0.935008490134673	0.981418198208385	H3F3BP1	ENST00000440551	processed_pseudogene
129751	ENSG00000236536	13.1702193669829	0.0896657353219201	0.442040889611397	0.202844889305933	0.839256270617807	0.948240874879064	AC003986.7	ENST00000417460	antisense
129752	ENSG00000236539	9.59016404332308	-0.259436824511522	0.44556669288515	-0.582262607717841	0.560389807944513	0.840920991449765	HNRNPA1P54	ENST00000411857	processed_pseudogene
129753	ENSG00000236546	13.4564595655856	-0.215819837312422	0.575296495288088	-0.37514540602989	0.70755232965738	0.903928014373745	RP1-118J21.5	ENST00000418255	antisense
129754	ENSG00000236548	10.7063477029553	-0.813335965443705	0.526881028692117	-1.54368049170922	0.122665754585963	0.473401050436799	RNF217-AS1	ENST00000439075	antisense
129755	ENSG00000236552	1074.28894697964	-0.211625174801469	0.173648549678505	-1.21869819928398	0.22295876168498	0.601234403244622	RPL13AP5	ENST00000439189	processed_pseudogene
129756	ENSG00000236562	5.74564330577069	0.64925557696791	0.897275511264222	0.723585530661744	0.469320227138107	NA	RP11-396M11.1	ENST00000505282	processed_pseudogene
129757	ENSG00000236565	138.527331808331	-0.13775514385371	0.150166672390994	-0.917348314778077	0.358960147264722	0.718797058502784	HNRNPA3P5	ENST00000455201	processed_pseudogene
129758	ENSG00000236567	23.3955978147711	-0.121954564145523	0.664260960513471	-0.183594357330969	0.854331690075569	0.953463166044985	TCF3P1	ENST00000423021	processed_pseudogene
129759	ENSG00000236570	23.7632328698873	-0.788530287102697	0.369384476273511	-2.13471420092605	0.0327843622998002	0.259153227310396	RAD23BP1	ENST00000421404	processed_pseudogene
129760	ENSG00000236583	5.22494545444692	-0.0257322311175335	0.689075919377098	-0.0373431002215178	0.970211440434728	NA	AP004290.1	ENST00000440915	processed_pseudogene
129761	ENSG00000236591	8.7210566742075	-0.22889234871072	0.697245158746975	-0.328281015420837	0.742699197023184	0.914714027396953	RP11-162J8.3	ENST00000433442	antisense
129762	ENSG00000236592	11.0799803511965	0.260094994117499	0.488680868482153	0.532238953665929	0.594560506832376	0.857796903346005	S100A11P2	ENST00000467589	processed_pseudogene
129763	ENSG00000236603	154.907858027921	-0.0923811169318179	0.136683864776133	-0.675874340275086	0.499120430476661	0.809856450649806	RANP1	ENST00000455094	processed_pseudogene
129764	ENSG00000236608	11.8731063370967	-0.260648871205961	0.401813023880563	-0.648681988176265	0.516543948931326	0.817245090973155	EIF4A1P6	ENST00000448133	processed_pseudogene
129765	ENSG00000236609	383.874339373603	-0.0376123811493337	0.732024137537766	-0.0513813400687122	0.959021653598628	0.988580075058396	ZNF853	ENST00000457543	protein_coding
129766	ENSG00000236618	230.509090956659	0.260551814547355	0.188349343435448	1.38334336502029	0.166559607229252	0.536988492644398	PITPNA-AS1	ENST00000425081	antisense
129767	ENSG00000236654	11.8837245804372	1.13235954740408	0.624927689962218	1.81198491536283	0.0699885273401916	0.368471861884348	AC079780.3	ENST00000428259	processed_pseudogene
129768	ENSG00000236662	5.33202610548452	0.333151776504696	0.652298659642934	0.510735031537642	0.60953660719191	NA	RP11-108L7.4	ENST00000447344	antisense
129769	ENSG00000236670	7.37139209744985	0.28369137866391	0.53434410983422	0.530915141465534	0.595477584714474	0.857971492739424	KRT18P5	ENST00000436075	processed_pseudogene
129770	ENSG00000236671	21.1422172102429	0.347788896054825	0.522085314419964	0.666153378478416	0.505313068970695	0.812130997013334	PRKG1-AS1	ENST00000452247	antisense
129773	ENSG00000236680	21.7427164697321	0.0995659510183408	0.311944761144914	0.319178147608279	0.749591426703426	0.917196538138562	RP11-296P7.4	ENST00000441073	processed_pseudogene
129774	ENSG00000236682	24.9092900192945	-0.191768367164681	0.493872302253239	-0.38829544862054	0.697797405032584	0.901113311154346	AC068282.3	ENST00000433673	lincRNA
129775	ENSG00000236683	34.6140461764259	-0.773572524802016	0.424787413469526	-1.82108155814629	0.0685944601689674	0.365177620350669	HMGA1P1	ENST00000415560	processed_pseudogene
129776	ENSG00000236686	25.8756848241569	-0.351115893611129	0.303397958146626	-1.1572783671848	0.247158648892034	0.626220534458678	BZW1P1	ENST00000454901	processed_pseudogene
129777	ENSG00000236698	133.98269637642	0.316746263078047	0.289857974082217	1.09276366841715	0.274497577242262	0.652247531184129	EIF1AXP1	ENST00000419267	processed_pseudogene
129778	ENSG00000236699	5.26289007900209	0.0379406846750801	0.774261568997355	0.0490024123555714	0.960917373469314	NA	ARHGEF38	ENST00000265154	protein_coding
129785	ENSG00000236700	9.75286871821739	-0.135542056905346	0.949687875722623	-0.142722741197692	0.886509155703609	0.966259205695189	LINC01010	ENST00000431422	lincRNA
129788	ENSG00000236723	29.9388109228674	0.0187259723608733	0.261838899449658	0.0715171519595911	0.942986174220859	0.982576604993848	RP5-1024G6.2	ENST00000629810	antisense
129790	ENSG00000236735	14.9026030221845	-0.425265922234075	0.37581750944203	-1.13157559599993	0.257812904799678	0.637449037992745	RPL31P63	ENST00000422565	processed_pseudogene
129791	ENSG00000236739	29.5146471604321	0.360099698711776	0.299057779170902	1.20411413376406	0.228545467815151	0.607030891383331	CLIC4P1	ENST00000453177	processed_pseudogene
129792	ENSG00000236753	90.3812877936351	0.514956855503386	0.222270418979913	2.31680336891759	0.0205144454448551	0.203431228016453	MKLN1-AS	ENST00000429067	antisense
129798	ENSG00000236756	20.8783452889262	-0.311775840527367	0.394289227959587	-0.790728780851509	0.429102277335946	0.765737675377294	DNAJC9-AS1	ENST00000440197	antisense
129800	ENSG00000236762	68.7649278820892	-0.356363850457583	0.201681503705121	-1.76696347414497	0.0772343455768646	0.387791576245008	RP11-159H3.1	ENST00000433839	processed_pseudogene
129801	ENSG00000236764	5.07128769776397	-0.473473921695054	0.58095971140359	-0.814985811238352	0.41508043188556	NA	COX7A2P2	ENST00000505291	processed_pseudogene
129802	ENSG00000236773	17.2779735915583	-0.451011200544227	0.389309387321834	-1.15849043262701	0.246663953755605	0.625827896015989	RP11-365O16.1	ENST00000415453	processed_pseudogene
129803	ENSG00000236778	18.8342485676142	0.198276112850128	0.303550471680567	0.653189934946892	0.513633838193424	0.816025719687259	INTS6-AS1	ENST00000595435	antisense
129833	ENSG00000236782	16.9436878070183	-0.460446242642969	0.411764682628651	-1.1182266524257	0.26347020395294	0.643021632553089	RP11-96L14.7	ENST00000448923	protein_coding
129838	ENSG00000236792	12.9698607193673	-0.263198479837806	0.454875463581745	-0.578616568511628	0.56284792258981	0.841946798045076	RP11-142L4.2	ENST00000422071	processed_pseudogene
129839	ENSG00000236801	104.195158495485	-0.230194834336443	0.173407594412713	-1.3274783905287	0.184350483604593	0.561648564712646	RPL24P8	ENST00000446071	processed_pseudogene
129840	ENSG00000236809	12.7762510694275	-0.929636339741943	0.687671796273085	-1.35186050203049	0.176419945047343	0.550273925397052	SNX25P1	ENST00000441817	unprocessed_pseudogene
129841	ENSG00000236810	48.9403750670146	0.280952645287717	0.255909878676735	1.09785775656834	0.272266606578165	0.651129312783352	TCEB3-AS1	ENST00000427796	antisense
129843	ENSG00000236811	5.8880504346191	-0.461057525650709	0.639841251666673	-0.720581119847674	0.471167273465263	NA	GAPDHP2	ENST00000432206	processed_pseudogene
129844	ENSG00000236814	75.0778615956385	-0.461719769631354	0.20953875323531	-2.20350537789469	0.0275591483463237	0.23709083523593	RP11-446E9.1	ENST00000435260	processed_pseudogene
129845	ENSG00000236824	135.031650499611	0.163370534411984	0.322861639705601	0.50600788176927	0.612851116605579	0.865797016714685	BCYRN1	ENST00000418539	scRNA
129846	ENSG00000236829	15.8214485384632	0.822345535682969	0.399773863908795	2.05702675918449	0.0396836519371611	0.285875675247204	Z97634.3	ENST00000412293	processed_transcript
129849	ENSG00000236830	123.839658502611	-0.123639734237198	0.275623266904892	-0.448582355276494	0.653732964645317	0.883695900776735	CBR3-AS1	ENST00000453159	antisense
129867	ENSG00000236844	41.4817427882818	-0.309186756492764	0.25377315524601	-1.21835879840417	0.223087654960901	0.601234403244622	AC091633.2	ENST00000454858	processed_pseudogene
129868	ENSG00000236852	21.5008861574469	-0.114189429306422	0.332112684864306	-0.343827364959207	0.730976119234811	0.911761736081667	RP11-3D23.1	ENST00000455793	processed_pseudogene
129869	ENSG00000236857	10.5142965041721	-0.297005870797014	0.454442017394728	-0.653561641372249	0.513394264025441	0.816025719687259	RAP1BP1	ENST00000412709	processed_pseudogene
129870	ENSG00000236859	149.3906017774	-0.372036955071022	0.146276896762386	-2.54337467710546	0.0109787432740552	0.144440753206272	NIFK-AS1	ENST00000414554	antisense
129875	ENSG00000236869	3.68095927783603	1.25591242687487	0.839688705665606	1.49568812632692	0.134734945917861	NA	RP11-944L7.4	ENST00000457331	antisense
129876	ENSG00000236871	40.9130436311968	0.419023122688897	0.388360463444388	1.0789541215719	0.280608180210495	0.65767035354753	LINC00106	ENST00000434938	lincRNA
129878	ENSG00000236876	18.4830342197826	0.786688170251122	0.324159901480827	2.42685220058796	0.0152304591429585	0.174462349702065	TMSB4XP1	ENST00000424567	processed_pseudogene
129879	ENSG00000236882	16.0660488415237	-1.18144386578764	0.888669405173663	-1.32945261636048	0.183698688607258	0.56108951576143	LINC01554	ENST00000357880	lincRNA
129882	ENSG00000236886	10.5031338649322	0.185054162751972	1.07366185818817	0.172357955477953	0.863156124126506	0.957569049115411	AC007563.5	ENST00000447289	antisense
129884	ENSG00000236901	49.0415314832816	-0.132245371682582	0.370168581807837	-0.357257147639921	0.720899307183224	0.908530099756608	MIR600HG	ENST00000449175	sense_intronic
129887	ENSG00000236914	40.9482095144513	-0.516823123220009	0.269628077571356	-1.91680008949822	0.0552633335888773	0.331663311441141	RP11-1008C21.2	ENST00000559232	lincRNA
129891	ENSG00000236937	7.97238030463932	-0.647660971422301	0.56404204621141	-1.1482494536933	0.250865599076693	0.629915664714177	PTGES3P4	ENST00000426243	processed_pseudogene
129892	ENSG00000236969	1.47409021002117	-1.32869039530957	3.14214341317616	-0.422861155775986	0.672396565081194	NA	GGT8P	ENST00000418938	unprocessed_pseudogene
129893	ENSG00000236972	14.8765208541154	-1.89794567452509	0.742730690926651	-2.5553618528368	0.0106077459072195	0.141221188684979	FABP5P1	ENST00000423401	processed_pseudogene
129894	ENSG00000236976	67.0688075640435	-0.156916647087095	0.201526926305833	-0.778638616504087	0.43619262454964	0.77062045915627	RP11-165H4.2	ENST00000454924	processed_pseudogene
129895	ENSG00000236986	4.44334777834671	0.0479686226659018	0.702053871299125	0.0683261279894912	0.945526025597883	NA	RP11-544A12.4	ENST00000587264	antisense
129909	ENSG00000236992	61.7723890778302	-0.2840618683509	0.205528054451696	-1.38210751378304	0.166938691737662	0.537322641402419	RPL12P12	ENST00000424633	processed_pseudogene
129910	ENSG00000236993	7.99215161623003	-1.02273947318178	0.610214660020624	-1.67603228861663	0.0937318682542313	0.422345058448067	GAPDHP21	ENST00000450301	processed_pseudogene
129911	ENSG00000237004	157.408244728378	0.278387467051258	0.213446660996356	1.30424840450426	0.192148900872386	0.56999422377635	ZNRF2P1	ENST00000441407	processed_pseudogene
129912	ENSG00000237017	43.7770546478395	-0.0310920187621209	0.283167790106357	-0.109800690080051	0.912567443750371	0.974616304100884	AC012314.8	ENST00000452097	antisense
129913	ENSG00000237036	138.488110874131	0.373762972477267	0.194548978547287	1.92117674052152	0.0547094294572166	0.330384347315548	ZEB1-AS1	ENST00000605946	antisense
129922	ENSG00000237037	38.2227805714041	0.979640508010096	0.233835368428003	4.18944539740029	2.79637057179102e-05	0.00312716476119523	NDUFA6-AS1	ENST00000439129	antisense
129938	ENSG00000237039	40.2623291942291	-0.47791878044215	0.469739159654625	-1.01741311240378	0.308956946831398	0.679788955898619	AC018738.2	ENST00000441378	processed_pseudogene
129939	ENSG00000237054	46.2007882717685	-0.305846679917492	0.326087584703891	-0.937928011565423	0.348281406701844	0.710919050754913	PRMT5-AS1	ENST00000424245	antisense
129946	ENSG00000237080	6.44204804832155	0.22158111186049	0.587255343761787	0.377316467554141	0.705938435726562	NA	EHMT2-AS1	ENST00000434689	antisense
129947	ENSG00000237082	4.18308552075077	0.324875970244563	0.76654908849303	0.423816263200105	0.671699816517568	NA	COX5BP6	ENST00000454311	processed_pseudogene
129948	ENSG00000237094	7.22547526943995	0.694261874934737	0.52918055994766	1.31195649931548	0.189534812436321	0.567351018615477	RP4-669L17.10	ENST00000431321	lincRNA
129965	ENSG00000237125	165.308141414326	0.442659676042889	0.754016320299161	0.587069091378899	0.557157305120906	0.840412693926964	HAND2-AS1	ENST00000504740	antisense
130002	ENSG00000237126	5.11196350611559	0.326543345101388	0.698285848121241	0.467635633716425	0.640045177943276	NA	AC073254.1	ENST00000415506	antisense
130015	ENSG00000237149	60.7166772286886	0.597351686967797	0.394473266250295	1.51430207842976	0.129949241667537	0.484499908480397	ZNF503-AS2	ENST00000466942	antisense
130021	ENSG00000237172	1367.45602487428	0.253472671325813	0.164619994207637	1.53974413950049	0.123622733006708	0.475170193528211	B3GNT9	ENST00000449549	protein_coding
130022	ENSG00000237176	14.8772620867249	-0.0322229722300325	0.375059878847526	-0.085914207430148	0.93153461737558	0.980532894686183	RP11-813P10.2	ENST00000549280	processed_pseudogene
130023	ENSG00000237187	327.447665114471	0.464715200732051	0.323248188890915	1.43764208649249	0.150535632992753	0.514255690714326	NR2F1-AS1	ENST00000607797	antisense
130037	ENSG00000237188	52.2504821795644	0.576087647492297	0.407678689928629	1.41309237329317	0.157628565418333	0.524700692979364	RP11-337C18.8	ENST00000440377	antisense
130040	ENSG00000237190	1730.76903015845	-0.021549723790198	0.183522058973559	-0.117423071159542	0.906524802396819	0.972100210941486	CDKN2AIPNL	ENST00000458198	protein_coding
130042	ENSG00000237200	3.75749908278785	-0.256825391297315	0.680359959324677	-0.377484576770566	0.705813524045604	NA	ZBTB40-IT1	ENST00000438551	sense_intronic
130043	ENSG00000237206	4.93854823283452	-1.20122381426013	0.783661957333506	-1.5328341551087	0.125316722781964	NA	IMPDH1P4	ENST00000445028	processed_pseudogene
130044	ENSG00000237214	115.198024434892	-0.281138554861348	0.206459728799546	-1.36171134436734	0.173288999676164	0.546153377460802	RP11-12M9.3	ENST00000418783	processed_pseudogene
130045	ENSG00000237232	29.2713607937684	-0.191432616886205	0.54606448272302	-0.350567786301725	0.725912627350844	0.910244227053617	ZNF295-AS1	ENST00000412906	lincRNA
130048	ENSG00000237238	6.11022220604643	-2.44631847544035	1.54842783660841	-1.57987244713879	0.114136080248898	NA	BMS1P10	ENST00000443754	unprocessed_pseudogene
130049	ENSG00000237263	12.9371952014511	0.144218071747033	0.352400757783908	0.409244499512308	0.68236024078479	0.894089912299927	MAPK6PS3	ENST00000403865	processed_pseudogene
130050	ENSG00000237264	88.4137531983782	0.305419217010039	0.215024317637742	1.42039384366092	0.155493054092322	0.521630219048725	FTH1P11	ENST00000517577	processed_pseudogene
130051	ENSG00000237276	93.7148474494555	0.269493876187668	0.657441897782608	0.409912841114333	0.681869885248931	0.894054437975751	ANO7L1	ENST00000442385	processed_transcript
130054	ENSG00000237285	13.5032792100454	-0.282103509275647	0.380572014639794	-0.741261833302836	0.458534698484426	0.785280276815796	HNRNPA1P2	ENST00000432375	processed_pseudogene
130055	ENSG00000237296	103.759643528254	-0.129834168849572	0.229036064778958	-0.566872160394801	0.570801039804965	0.844975461251092	SMG1P1	ENST00000446662	processed_transcript
130062	ENSG00000237298	303.251273651946	0.598414294769123	0.938905725553149	0.637352908266239	0.523894995216276	0.821909874496573	TTN-AS1	ENST00000585625	antisense
130133	ENSG00000237301	3.09543062741255	1.78954649442163	0.895666505276051	1.99800537798394	0.045716077073859	NA	RP4-680D5.2	ENST00000428945	antisense
130134	ENSG00000237307	19.6040251625564	-0.468444035948769	0.316338398440007	-1.48083204017867	0.138651336284419	0.498374088505027	SRRM1P3	ENST00000426911	processed_pseudogene
130135	ENSG00000237310	18.7765187948841	-0.484429580463093	0.620589605896735	-0.780595704246618	0.435040319129229	0.770069972715622	GS1-124K5.4	ENST00000445681	lincRNA
130137	ENSG00000237350	191.683621691297	-0.274565969383039	0.119467154997046	-2.2982548583318	0.0215472880688103	0.208782364076935	CDC42P6	ENST00000421246	processed_pseudogene
130138	ENSG00000237352	270.186293450097	0.21291590877338	0.647217158964321	0.32897135965012	0.742177335954619	0.914714027396953	LINC01358	ENST00000634502	lincRNA
130149	ENSG00000237356	4.42805201181898	2.0261738364443	1.00335018919023	2.01940843613092	0.0434447854445741	NA	AL163953.3	ENST00000454942	lincRNA
130154	ENSG00000237357	3.50691616250676	-0.286119067507455	1.00095317679978	-0.285846605155126	0.774995610924263	NA	RP11-475I24.3	ENST00000435586	lincRNA
130156	ENSG00000237379	2.14500029763319	-2.40482746039674	1.83728866919132	-1.30890017487302	0.19056816738902	NA	CBX1P3	ENST00000413296	processed_pseudogene
130157	ENSG00000237380	314.867283094406	0.0442239988993037	0.383059056187219	0.115449558455784	0.908088799567107	0.972426185720865	HOXD-AS2	ENST00000440016	antisense
130159	ENSG00000237399	54.3769185310803	-0.0404304353280403	0.251702049273068	-0.160628153186698	0.872386279781709	0.960109735147046	PITRM1-AS1	ENST00000601046	antisense
130162	ENSG00000237406	9.01697029474052	-0.874453423620286	0.544722606776075	-1.60531876728178	0.108423671096475	0.451584955161688	NDUFA9P1	ENST00000436210	processed_pseudogene
130163	ENSG00000237415	14.5317209183111	0.192913961899592	0.386533660927909	0.499087094863834	0.617718028580001	0.867485730941295	NRBF2P3	ENST00000432731	processed_pseudogene
130164	ENSG00000237417	37.4363269791938	-0.766827359697983	0.272965694327924	-2.80924444218534	0.00496579266530234	0.0908611014052577	XRCC6P1	ENST00000420392	processed_pseudogene
130165	ENSG00000237424	108.827328972429	0.457188542774436	0.381364547858708	1.19882287260697	0.230596826822912	0.608761973727335	FOXD2-AS1	ENST00000445551	antisense
130166	ENSG00000237433	10.9969537797463	0.074361170912627	0.462302003474118	0.160849769963824	0.872211724795445	0.960109735147046	RPSAP11	ENST00000443010	processed_pseudogene
130167	ENSG00000237436	22.8634279468752	0.0453942514096358	0.389407704705078	0.116572555861512	0.907198786666724	0.972194244604955	RP11-312B8.1	ENST00000442889	antisense
130168	ENSG00000237438	178.823774076404	-7.96789649836383	1.63351582593057	-4.87775898579049	1.07297916927771e-06	0.000237190778920216	CECR7	ENST00000441006	processed_transcript
130173	ENSG00000237440	83.118010870068	0.365559269651307	0.270281556475019	1.35251281818445	0.176211321040128	0.550068217591412	ZNF737	ENST00000596530	protein_coding
130178	ENSG00000237441	1615.38546736076	-0.169975190595075	0.12425330169604	-1.36797323109276	0.171320455337301	0.543414018081884	RGL2	ENST00000491168	processed_transcript
130189	ENSG00000237447	10.095833235229	-0.609985328245712	0.468963987464324	-1.30070825170156	0.193358336713981	0.570690542278391	CDC27P2	ENST00000425026	processed_pseudogene
130190	ENSG00000237456	6.45078939485731	0.480858034358099	0.590363197473528	0.814512212847856	0.415351578680512	NA	RP11-154D3.1	ENST00000462623	processed_pseudogene
130191	ENSG00000237458	3.85411446701803	-0.49874930336839	0.797794538589203	-0.625160087270544	0.531865994566471	NA	TUBB4BP3	ENST00000437546	processed_pseudogene
130192	ENSG00000237476	5.69987403725363	-0.739883053490148	0.66750563025242	-1.10842968202434	0.267676291939431	NA	XXbac-B135H6.15	ENST00000444039	lincRNA
130193	ENSG00000237484	1.53957946067892	0.0589836048471457	6.26832469843306	0.0094097877319422	0.992492186443853	NA	AP000476.1	ENST00000453784	lincRNA
130196	ENSG00000237489	37.2389074576519	0.466985837504295	0.362612585671541	1.28783681525962	0.197802773881225	0.57451445247016	LINC00959	ENST00000637128	protein_coding
130198	ENSG00000237491	25.1318238424378	0.430796903084262	0.414118926544654	1.04027339846253	0.298212899431915	0.673317447185131	RP11-206L10.9	ENST00000434264	lincRNA
130218	ENSG00000237493	35.8501170031243	0.206911096061908	0.239604747706194	0.863551736944813	0.387834186662013	0.739604345734931	RP11-603J24.7	ENST00000552016	processed_pseudogene
130219	ENSG00000237499	70.7456433638778	0.11120758935756	0.573422378484245	0.193936605075513	0.846225521090985	0.95055863015702	RP11-356I2.4	ENST00000440578	antisense
130225	ENSG00000237505	4.79874033402948	1.4057926676281	0.805357760335574	1.74555053277482	0.0808890843284791	NA	PKN2-AS1	ENST00000458097	antisense
130227	ENSG00000237506	173.285369612944	-0.185420648785714	0.136050828085054	-1.36287776704891	0.172921036718541	0.54526485802889	RPSAP15	ENST00000448168	processed_pseudogene
130228	ENSG00000237510	7.22515686245254	-2.98508842663313	3.03627008570648	-0.983143245617612	0.32553694275985	0.693265690467964	GPAT2P1	ENST00000471661	retained_intron
130230	ENSG00000237512	4.12318192715497	0.348775974824813	1.19604255006298	0.291608333504898	0.770586103032393	NA	UNC5B-AS1	ENST00000449737	antisense
130232	ENSG00000237522	8.41276915104209	0.351882013956082	0.503945796049914	0.6982536945724	0.485018552211205	0.800824013903702	NONOP2	ENST00000414613	processed_pseudogene
130233	ENSG00000237523	156.78409698238	-1.69692644923242	0.497577095325795	-3.41037894463639	0.000648726755629131	0.0258552292479359	LINC00857	ENST00000422847	lincRNA
130235	ENSG00000237548	10.4131922337094	-1.56509810406961	1.28299724385435	-1.21987643509488	0.222511720191096	0.600620518607543	TTLL11-IT1	ENST00000411790	lincRNA
130236	ENSG00000237550	1316.22926695941	-0.457699269586189	0.167593045206162	-2.73101589044555	0.00631394272261885	0.104377708782354	RPL9P9	ENST00000418824	processed_transcript
130238	ENSG00000237575	8.94057881381964	0.918625736163717	0.642313627336451	1.43018254177959	0.152664634759059	0.517413141370958	PYY2	ENST00000441253	processed_transcript
130240	ENSG00000237584	7.56073403926746	-0.517967323035276	0.565930299315629	-0.915249322507819	0.360060756870793	0.719327549446031	RAC1P4	ENST00000419413	processed_pseudogene
130241	ENSG00000237590	2.54056054095094	1.4716878352319	0.829451435240356	1.77429054035628	0.0760151044771657	NA	RP11-20J15.2	ENST00000437014	lincRNA
130242	ENSG00000237594	27.4348548821396	0.477715735008261	0.648459097685372	0.736693704681503	0.461308636037533	0.786858028561748	AP000251.3	ENST00000433071	antisense
130243	ENSG00000237595	4.12282253185166	0.0671322312565109	0.769583842266667	0.0872318616497784	0.930487213943383	NA	RP11-112L6.3	ENST00000615503	lincRNA
130245	ENSG00000237605	4.94930285822439	0.231885508252089	0.684378400200668	0.338826456510167	0.734740469531707	NA	RP11-343H5.6	ENST00000425161	antisense
130246	ENSG00000237624	67.1640835503037	0.431078849304861	0.68288448518799	0.631261741414714	0.527869398012419	0.823614231757382	OXCT2P1	ENST00000447263	unprocessed_pseudogene
130247	ENSG00000237649	8371.36309582432	-0.255466842938332	0.0973658113331226	-2.62378384610067	0.00869589529817546	0.126874647362712	KIFC1	ENST00000428849	protein_coding
130251	ENSG00000237651	17.9946052723152	0.53920083044004	0.465976014283287	1.15714288699898	0.247213987223838	0.626220534458678	C2orf74	ENST00000426997	protein_coding
130257	ENSG00000237659	4.12036792824261	-6.30242181212445	2.71346889570145	-2.32264383870714	0.0201982936090761	NA	RNASEH2CP1	ENST00000454281	processed_pseudogene
130258	ENSG00000237668	44.9797484978171	-0.073974560239447	0.220721547752328	-0.335148792642818	0.737512847849196	0.913245757662078	RPS15AP38	ENST00000413110	processed_pseudogene
130259	ENSG00000237669	9.27062783735835	0.360914103822426	0.80220537282979	0.449902376681044	0.652780833799219	0.883163778940202	HCG4P3	ENST00000458060	unprocessed_pseudogene
130260	ENSG00000237676	14.9430144166838	-0.617046842102345	0.384590954882247	-1.60442369813734	0.108620690818358	0.451708919105819	RPL30P4	ENST00000429309	processed_pseudogene
130261	ENSG00000237682	19.838344136009	-0.367823041977231	0.375652238138408	-0.979158393412014	0.327501722959157	0.695276809757193	RP3-514P16.1	ENST00000392722	processed_pseudogene
130262	ENSG00000237686	9.1990460171408	1.32240269887908	0.798753018519267	1.65558397679743	0.0978060972662782	0.430487772685796	RP5-1120P11.1	ENST00000422059	antisense
130264	ENSG00000237693	4.07564979832623	0.316150730312821	1.29918688419188	0.243345075415746	0.80773808847856	NA	IRGM	ENST00000522154	protein_coding
130267	ENSG00000237711	4.80104445685823	0.477992610957112	1.03488454097721	0.461880134479308	0.644167280682058	NA	MTCO3P11	ENST00000455103	unprocessed_pseudogene
130268	ENSG00000237729	39.7295512908316	-0.290718419136719	0.256541271024975	-1.1332228065106	0.257120699048031	0.636548947896149	AC002075.4	ENST00000425207	processed_pseudogene
130269	ENSG00000237730	11.0011811598042	-0.113879239654324	0.389867033674424	-0.292097637958854	0.77021197261114	0.92586151193869	RP11-459A10.1	ENST00000437297	processed_pseudogene
130270	ENSG00000237737	6.76801769646198	0.192304474887977	0.484496722026184	0.396915946270498	0.691429444654769	0.898245756421278	DCTN1-AS1	ENST00000416630	antisense
130276	ENSG00000237745	10.729815056185	0.356340980478757	0.44560712551241	0.799675229764326	0.423898987997665	0.763173494269093	AC009963.5	ENST00000448535	processed_pseudogene
130277	ENSG00000237748	29.5391876698949	-0.486599933191765	0.293871973296276	-1.65582286644662	0.0977576956373951	0.430401007819018	UQCRBP1	ENST00000421129	processed_pseudogene
130278	ENSG00000237749	34.9901840623421	-0.107226117411103	0.270371987157688	-0.396587377776552	0.691671761954743	0.898245756421278	RP3-423B22.5	ENST00000423216	processed_pseudogene
130279	ENSG00000237753	73.7651446015776	0.0248231648156745	0.227729433620864	0.109002883030928	0.913200203634895	0.974616304100884	AC079922.3	ENST00000457336	lincRNA
130280	ENSG00000237758	74.5713965699657	0.0189062808533301	0.189879076710288	0.0995701115725185	0.920685623384218	0.97725934258889	BANF1P3	ENST00000412556	processed_pseudogene
130281	ENSG00000237765	738.092205181832	0.26566243638774	0.183406519424758	1.44848960233787	0.147480171819455	0.51032863969051	FAM200B	ENST00000510920	processed_transcript
130304	ENSG00000237773	22.8475497253044	0.0649975000749663	0.386872474836594	0.168007558827802	0.866577332523369	0.958934905040848	AC003075.4	ENST00000436175	antisense
130312	ENSG00000237774	7.24395923314444	-0.703531409493123	0.549305776901222	-1.28076462887743	0.200276351443115	0.576220772415977	RP11-129B9.1	ENST00000470084	processed_pseudogene
130313	ENSG00000237781	15.1596918681348	-0.171052854884326	0.494693106024513	-0.345775699724124	0.729511288786735	0.911508314529687	RP11-54A4.2	ENST00000442435	antisense
130314	ENSG00000237788	9.75291849720378	-0.100915287558386	0.419957865903464	-0.240298600768639	0.810098779663823	0.940665348026503	RP5-1041C10.3	ENST00000429893	processed_pseudogene
130315	ENSG00000237793	44.9715485639103	-0.163051705878975	0.216781585766494	-0.752147398970525	0.451962422245366	0.780617571482388	RPL18AP16	ENST00000424057	processed_pseudogene
130316	ENSG00000237803	18.3647169487223	0.162532181982072	0.447754732860505	0.362993777740162	0.716609532428137	0.9065387157966	LINC00211	ENST00000413792	lincRNA
130319	ENSG00000237804	16.696961781369	-0.130771321595972	0.360137471259051	-0.363115010328671	0.716518972183132	0.9065387157966	HNRNPA1P39	ENST00000440547	processed_pseudogene
130320	ENSG00000237807	46.0054028466015	2.76016434145921	0.934803643432224	2.95266750493718	0.00315041095338596	0.0692398411963242	RP11-400K9.4	ENST00000426023	lincRNA
130321	ENSG00000237810	9.10537272806753	-0.936159866068598	0.582369196959624	-1.60750237298952	0.107944209267499	0.45052116175474	CTD-2571E19.3	ENST00000518921	processed_pseudogene
130322	ENSG00000237813	9.16660554287216	-0.660786096566865	0.740709201138245	-0.892099214578997	0.372339755852515	0.728545810880214	AC002066.1	ENST00000446355	antisense
130324	ENSG00000237819	41.0306054159636	-0.584810018478812	0.403242513972367	-1.45026875444707	0.146983588651561	0.5095377468736	AC002454.1	ENST00000435695	antisense
130328	ENSG00000237821	41.0765868798792	-0.245054992970445	0.271668043204881	-0.902038348270632	0.367036497010687	0.724657892270243	AC083873.4	ENST00000421179	processed_pseudogene
130329	ENSG00000237828	87.2234208918312	-0.319891099002994	0.196671133463463	-1.62652796762583	0.103837388764956	0.442350992384046	PA2G4P1	ENST00000442248	processed_pseudogene
130330	ENSG00000237840	30.817208718925	-0.289948894046672	0.333664076685153	-0.868984449651345	0.384855636311714	0.736955127107373	FAM21FP	ENST00000426241	transcribed_unprocessed_pseudogene
130334	ENSG00000237842	29.0929367216868	0.0332794152622631	0.281383840982471	0.118270527355323	0.905853309233084	0.972075345737829	RP11-110J1.2	ENST00000379752	processed_pseudogene
130335	ENSG00000237854	203.71382035756	0.517651409048622	0.236318279092969	2.19048399910264	0.028489153995134	0.240868049808168	LINC00674	ENST00000590734	transcribed_unprocessed_pseudogene
130337	ENSG00000237870	99.0489725765853	-0.990181688800261	1.18601476791808	-0.834881415969561	0.403784479290585	0.750299547435428	AC073130.1	ENST00000457033	lincRNA
130341	ENSG00000237883	29.9395574454021	1.33084084633371	0.500249230858014	2.66035560724619	0.00780581886643046	0.118150017889896	DGUOK-AS1	ENST00000453103	antisense
130344	ENSG00000237886	6.16013868849304	1.44121012568424	0.678596527524152	2.12381005093332	0.0336860302107969	NA	NALT1	ENST00000429224	antisense
130346	ENSG00000237892	9.0453274111655	1.27523099571652	0.508694745970749	2.50686881635268	0.0121805908739739	0.153252953742633	KLF7-IT1	ENST00000428777	sense_intronic
130347	ENSG00000237897	18.9707796681851	-0.234038352636894	0.336222276449607	-0.69608223199325	0.486377333112978	0.801675002584604	RP11-90H3.2	ENST00000433990	processed_pseudogene
130348	ENSG00000237903	5.40881603433454	0.673450958436676	0.667357878905766	1.00913015298613	0.312912218722586	NA	RP3-404F18.5	ENST00000414435	sense_intronic
130349	ENSG00000237917	4.56224998109012	-2.73989195793734	1.72202675395484	-1.59108559239562	0.111590314495034	NA	PARP4P1	ENST00000435945	unprocessed_pseudogene
130350	ENSG00000237927	6.85804870309206	-0.153326995633268	0.816937593117655	-0.187685077691346	0.851123528665643	0.95286680581244	RP3-393E18.2	ENST00000430078	lincRNA
130351	ENSG00000237931	18.2684374732283	-0.622435570084909	0.394674195448439	-1.57708706893716	0.11477549218168	0.460434032890042	CLIC4P3	ENST00000422221	processed_pseudogene
130352	ENSG00000237938	14.5106244534237	-0.00772019491664478	0.386952465348766	-0.0199512746602776	0.984082242006743	0.994343535947441	RP11-288I21.1	ENST00000623689	antisense
130355	ENSG00000237940	6.82341927053071	-0.163973791321947	0.779321598314353	-0.210405808945392	0.833350959249586	0.946937495803853	AC093642.3	ENST00000429456	lincRNA
130359	ENSG00000237943	41.0200468863318	0.210473292519258	0.910833910863037	0.231077576283726	0.8172545352553	0.942437417852043	PRKCQ-AS1	ENST00000445427	lincRNA
130379	ENSG00000237945	35.3715528093317	0.375137090276742	0.935369073850031	0.401057829218853	0.688377547909786	0.897165361906382	LINC00649	ENST00000596365	antisense
130399	ENSG00000237950	8.15038806491808	-0.0745311955920061	0.490918280932309	-0.151819963702437	0.87932893590014	0.962715275701055	RP11-7O11.3	ENST00000446167	antisense
130402	ENSG00000237972	3.93882545837747	2.06886460135928	0.879515399370999	2.35227785987473	0.0186588309719358	NA	TUBG1P	ENST00000418303	processed_pseudogene
130403	ENSG00000237973	1399.34844989395	-0.100287915291784	0.798746454659578	-0.125556632779705	0.900082893228978	0.969818401902975	MTCO1P12	ENST00000414273	unprocessed_pseudogene
130404	ENSG00000237975	98.2613106198178	-0.150120884009676	0.926106957770517	-0.162098862069963	0.871228002282752	0.959723928114347	FLG-AS1	ENST00000593011	antisense
130413	ENSG00000237976	14.6540717362535	0.50865870051668	0.341141186667339	1.49105039319891	0.135948264910505	0.494409950235578	RP11-126K1.6	ENST00000455503	antisense
130414	ENSG00000237977	9.3761500552194	-1.22196720291342	0.609545299915611	-2.00471926054158	0.0449930682613861	0.301928422420477	EIF4HP2	ENST00000424380	processed_pseudogene
130415	ENSG00000237980	7.24962836335302	-1.14498184387654	1.09290122023931	-1.04765355063454	0.29479825543367	0.670704838924067	RP11-338C15.3	ENST00000446962	lincRNA
130416	ENSG00000237984	75.2575107843926	-0.214431349010659	0.198124087525009	-1.08230832348233	0.279115548713001	0.65655353830523	PTENP1	ENST00000532280	processed_transcript
130418	ENSG00000237989	42.1028770429074	0.38900340593457	0.71371028490802	0.545043856254227	0.585723355048218	0.853070747835538	TCONS_00029157	ENST00000442815	lincRNA
130419	ENSG00000237991	87.7561437199274	-0.32881583606842	0.192120774705569	-1.71150588254883	0.0869877661868031	0.410241530795295	RPL35P1	ENST00000450819	processed_pseudogene
130420	ENSG00000238000	72.2657062384247	-0.855284595931528	0.379174724343737	-2.25564770281518	0.024092703204803	0.22139714237745	RP11-274E7.2	ENST00000442824	processed_pseudogene
130421	ENSG00000238005	3.6422128883787	-0.348175210314117	0.770962772505147	-0.451610924328766	0.651549298684115	NA	RP11-443B7.1	ENST00000418557	lincRNA
130426	ENSG00000238018	11.1230321841419	-0.646624627892901	0.564850473226943	-1.14477133071836	0.252303894299793	0.631991298363402	AC093110.3	ENST00000456363	antisense
130428	ENSG00000238041	14.3506992759152	0.382153249515119	0.387291640687395	0.986732501731367	0.323773792209499	0.691164282752521	RP11-59K5.1	ENST00000530434	processed_pseudogene
130429	ENSG00000238045	142.655626752432	0.122663785509404	0.204023873097075	0.601222708143768	0.547691661664185	0.834775829088793	AC009133.12	ENST00000569981	antisense
130434	ENSG00000238057	7.23949571204757	-0.439141431269582	0.651577559686611	-0.673966475273942	0.500332627703431	0.810179439139327	ZEB2-AS1	ENST00000427278	antisense
130447	ENSG00000238058	48.6861079914431	-0.173034649458804	0.239239146034901	-0.723270636627173	0.469513629101187	0.791483024605606	RP11-432J22.2	ENST00000423793	antisense
130448	ENSG00000238072	15.2173578244867	0.726377917698965	0.479217873056018	1.51575715043094	0.129580770649871	0.484260609885245	RP11-305M3.2	ENST00000450566	processed_pseudogene
130449	ENSG00000238082	20.967192329685	-0.493135908741681	0.375296308487793	-1.31399083228052	0.188849289394579	0.56687819344628	AC009948.7	ENST00000437039	processed_pseudogene
130450	ENSG00000238083	122.697021756634	0.0307610935200023	0.445064710717691	0.0691160021885321	0.944897283583753	0.983097600540392	LRRC37A2	ENST00000576629	protein_coding
130453	ENSG00000238084	16.027984802744	-0.483444822869046	0.361398803955482	-1.33770454572007	0.180992768581693	0.557671533766768	RP3-469D22.1	ENST00000419297	processed_pseudogene
130454	ENSG00000238103	9.64345115293637	-0.566941966910152	0.46529837674123	-1.21844819421205	0.223053700206107	0.601234403244622	RPL9P7	ENST00000330965	processed_pseudogene
130455	ENSG00000238105	41.4311192268162	-0.0347473805770398	0.453532254150663	-0.0766150152696677	0.938929813606441	0.98167705853621	GOLGA2P5	ENST00000304813	retained_intron
130462	ENSG00000238110	6.25781309573056	0.235672544549951	0.560534782631971	0.420442320177454	0.674162357619123	NA	RP11-350E12.5	ENST00000427728	processed_pseudogene
130463	ENSG00000238113	19.3489196173077	-1.05377704176629	0.682850772630015	-1.5432025326817	0.122781643004854	0.473492792925096	LINC01410	ENST00000424345	lincRNA
130466	ENSG00000238116	19.9789724103598	-0.910051086879109	0.402957773460555	-2.25842792177377	0.0239189935788941	0.220739799479784	RP3-347M6.2	ENST00000414579	processed_pseudogene
130467	ENSG00000238117	5.41729326949625	-0.625525621487933	0.91436198930272	-0.684111575947016	0.49390471264312	NA	AP004372.1	ENST00000419440	antisense
130468	ENSG00000238123	11.4702834380715	0.120647129585017	0.470447179335784	0.256452020299828	0.797601824079488	0.936373625836637	MID1IP1-AS1	ENST00000436893	antisense
130469	ENSG00000238132	12.5055517805031	-0.570836448677476	0.521716024924915	-1.09415164841761	0.273888473519485	0.651839480480588	CASC4P1	ENST00000456608	processed_pseudogene
130470	ENSG00000238133	10.2954739696951	0.0148452170076147	0.568511310119206	0.0261124391782143	0.979167655416972	0.993433227462991	MLK7-AS1	ENST00000419609	antisense
130473	ENSG00000238142	28.4287534682419	-1.6861565877515	0.580585204517901	-2.90423623376974	0.00368150263227521	0.0766583204186025	RP11-108M9.4	ENST00000422124	lincRNA
130476	ENSG00000238150	18.0830900587134	-0.487989758303292	0.33700416496858	-1.44802292977236	0.147610637918876	0.510502752390259	AC008753.3	ENST00000423096	processed_pseudogene
130477	ENSG00000238164	8.19759494171441	-0.137883277760544	0.722205606648583	-0.190919700001217	0.848588505691564	0.951883176876465	RP3-395M20.8	ENST00000449660	antisense
130483	ENSG00000238165	5.12340679792908	-0.463036624039466	0.668662086314724	-0.692482247036698	0.488634530885585	NA	AC007560.1	ENST00000426912	processed_pseudogene
130484	ENSG00000238172	8.47439950255765	-0.876944706224102	0.519151515405328	-1.68918837796212	0.0911833354927549	0.418716519577962	RPS2P35	ENST00000443417	processed_pseudogene
130485	ENSG00000238178	2.8715217162941	1.07877599154818	1.56441962906827	0.68956945534535	0.490464981299801	NA	RP11-431J24.2	ENST00000422438	antisense
130488	ENSG00000238184	43.031378942849	0.33982090675773	0.258333913334447	1.31543281472993	0.188364483173077	0.566639101936059	CD81-AS1	ENST00000427151	antisense
130490	ENSG00000238197	29.2433898454149	0.442051019181738	0.285363242999394	1.54908184577464	0.121362046400777	0.47124466179027	PAXBP1-AS1	ENST00000458479	antisense
130493	ENSG00000238198	5.36074585238059	0.437539009615781	0.675894706636566	0.647347886171639	0.517406815972809	NA	RP11-31F15.2	ENST00000421157	lincRNA
130494	ENSG00000238199	6.90971379946938	-0.125840862427826	0.532977200069514	-0.236109278992446	0.813347873873134	0.941183134461821	UBE2V2P3	ENST00000433562	processed_pseudogene
130495	ENSG00000238213	5.11243224867767	-1.35127786463272	0.696072971566187	-1.94128765205795	0.0522233964297229	NA	TARDBPP2	ENST00000448913	processed_pseudogene
130496	ENSG00000238221	5.25054861806823	0.114084713569728	0.58987013695679	0.193406491398775	0.846640632014355	NA	RP11-69L16.4	ENST00000379928	antisense
130497	ENSG00000238227	3979.35573360102	0.00743816459435417	0.138095116295529	0.0538626187072119	0.957044619359973	0.988180276920076	C9orf69	ENST00000418388	protein_coding
130502	ENSG00000238228	6.58387342537475	0.200643120541228	0.549820185193847	0.364924980828939	0.715167406349196	NA	OR7E7P	ENST00000455678	unprocessed_pseudogene
130503	ENSG00000238243	3.21635010355374	-2.65838761540277	3.98968523153184	-0.666315125412057	0.505209699715086	NA	OR2W3	ENST00000360358	protein_coding
130504	ENSG00000238244	4.13937990961693	0.055721013040555	1.97684474513195	0.0281868432904354	0.977513130589512	NA	GABARAPL3	ENST00000412799	processed_pseudogene
130505	ENSG00000238247	10.4359201968003	-0.0579631278022605	0.400455565313129	-0.144742969814734	0.884913811370602	0.965346672862026	GS1-309P15.4	ENST00000367074	processed_pseudogene
130506	ENSG00000238249	34.1024300120541	0.11744210328231	0.252466625532062	0.465178726236808	0.641803472010103	0.878242759186637	HMGN2P17	ENST00000425872	processed_pseudogene
130507	ENSG00000238251	36.5493407250459	0.182766912199135	0.351852971089757	0.519441150754165	0.603453141231057	0.860743925405807	RP11-172F4.2	ENST00000457472	processed_pseudogene
130508	ENSG00000238258	15.7213723372147	0.343346961179286	0.464759145638496	0.738763216176389	0.460050791574962	0.785665253200827	RP11-342D11.2	ENST00000451530	antisense
130509	ENSG00000238260	4.16999657141483	1.17669839549259	0.719830079509153	1.63468911481856	0.102114235527317	NA	RP11-46F15.2	ENST00000435049	antisense
130510	ENSG00000238266	365.133281693642	-0.0263656496931059	1.07348943929047	-0.0245606977843512	0.980405368459784	0.993433227462991	LINC00707	ENST00000436383	lincRNA
130511	ENSG00000238273	4.14382907508463	0.514423563471269	1.78933431025603	0.287494382979591	0.773733802228376	NA	AC012360.6	ENST00000457290	antisense
130513	ENSG00000238278	4.95013408106833	-0.511537252177973	0.636556762621332	-0.803600373470969	0.421627807364124	NA	ALG1L6P	ENST00000515248	unprocessed_pseudogene
130514	ENSG00000238279	5.65639984520069	0.968138973074551	0.619150183048764	1.56365773536128	0.117897968286643	NA	BX470102.3	ENST00000420695	antisense
130515	ENSG00000238280	6.0921966965193	0.183601826417594	0.60748980926715	0.302230298544569	0.76247650865877	NA	RP11-436D10.3	ENST00000425290	antisense
130516	ENSG00000238286	30.5318182687914	-0.917146966065438	0.460122143500896	-1.99326848103248	0.0462320558366945	0.306670486221702	SLC35E1P1	ENST00000419313	processed_pseudogene
130517	ENSG00000238287	8.93625770252528	0.595263986330286	0.521943897081759	1.1404750389045	0.254088446102743	0.633338855232628	RP11-656D10.3	ENST00000450713	antisense
130518	ENSG00000238317	6.76978832682311	-0.115720133145255	0.579893092801813	-0.199554253329939	0.841829208607355	0.94901697071823	SNORD11	ENST00000459124	snoRNA
130519	ENSG00000238363	4.90092899217647	-0.448124372281924	0.696318708574343	-0.643562160205953	0.519859394361487	NA	SNORA13	ENST00000458790	snoRNA
130520	ENSG00000238390	4.07274310587893	-0.519310738628948	0.658783410272997	-0.788287516854359	0.430528547745533	NA	SNORA81	ENST00000458922	snoRNA
130521	ENSG00000238578	25.3571566638732	-0.0921044818701817	0.271095779498186	-0.339748859390849	0.73404566354516	0.912925592868961	SNORD4A	ENST00000459174	snoRNA
130522	ENSG00000238741	5.96280830442544	-2.63419700700405	1.59916508420784	-1.6472326922451	0.099510226536593	NA	SCARNA7	ENST00000458797	scaRNA
130523	ENSG00000238832	14.4441281693485	0.535461209777074	0.437068597341636	1.22511938179473	0.220530243573488	0.599503088412465	snoU109	ENST00000459477	snoRNA
130524	ENSG00000239039	3.15593505146683	-0.945435218596829	1.32854176169732	-0.71163379718599	0.476691572787164	NA	SNORD13	ENST00000459299	snoRNA
130525	ENSG00000239040	4.9330738634651	0.817134169157424	0.669830234121498	1.21991234126528	0.222498106899399	NA	Y_RNA	ENST00000459077	misc_RNA
130526	ENSG00000239198	8.88177479862261	0.173396441349354	0.463192566534055	0.374350656459866	0.708143448828371	0.903928014373745	RPL5P22	ENST00000480199	processed_pseudogene
130527	ENSG00000239213	39.8814457979865	0.109936739512456	0.278572551905858	0.394643114550669	0.693106289996186	0.898754769737227	NCK1-AS1	ENST00000461864	antisense
130530	ENSG00000239218	28.9787837842123	-0.129601620454808	0.426762530950082	-0.303685565286816	0.761367456183624	0.922766160722711	RPS20P22	ENST00000488192	processed_transcript
130532	ENSG00000239246	34.7945779380302	-0.42468076993801	0.252328972342695	-1.68304402778306	0.0923665685976727	0.420896652830862	RP11-464D20.2	ENST00000460492	processed_pseudogene
130533	ENSG00000239264	1555.32449033483	0.246858306797501	0.469820852042416	0.525430716249295	0.599283805277543	0.85949643055884	TXNDC5	ENST00000460138	retained_intron
130538	ENSG00000239268	33.7100410580973	4.87409311424014	1.39440242462081	3.49547091153802	0.000473226030944512	0.0207292628439772	RP11-384F7.2	ENST00000484092	lincRNA
130539	ENSG00000239269	6.11552730134886	-0.657910013889388	0.683498570374558	-0.962562384774049	0.335767181946661	NA	RPSAP4	ENST00000488229	processed_pseudogene
130540	ENSG00000239272	6.93902836642236	-0.0232530570138112	0.91273957797585	-0.0254761134226027	0.979675201029978	0.993433227462991	RPL21P10	ENST00000463521	processed_pseudogene
130541	ENSG00000239282	12.260629169419	-0.0467687659774335	0.459426608131027	-0.1017981221586	0.918916916208763	0.976457443521976	GATSL3	ENST00000459785	processed_transcript
130555	ENSG00000239291	5.81288852478576	-0.00353444653612642	0.664594605283263	-0.00531819925715462	0.995756710923782	NA	RP5-867C24.1	ENST00000488906	processed_pseudogene
130556	ENSG00000239305	683.653607217557	0.103548565913291	0.223119392092969	0.464094872892737	0.642579774936144	0.878602136170241	RNF103	ENST00000237455	protein_coding
130562	ENSG00000239306	5544.34745717149	-0.0547415388302214	0.137813852887859	-0.397213615925571	0.691209942344928	0.898245756421278	RBM14	ENST00000310137	protein_coding
130571	ENSG00000239322	4.04807294223449	-2.23414762211574	1.27004647077017	-1.75910698823557	0.0785593381807923	NA	ATP6V1B1-AS1	ENST00000447639	antisense
130573	ENSG00000239332	165.973996736751	0.489198405154042	0.342959932152656	1.42640104365397	0.15375261262573	0.518904831994985	LINC01119	ENST00000422294	lincRNA
130577	ENSG00000239335	18.6700992055581	1.76084382229471	1.37099724205048	1.28435256343854	0.199018622809101	0.575693898483743	LLPH-AS1	ENST00000510317	antisense
130578	ENSG00000239344	13.2700034126365	-0.601869600639855	0.413974552040791	-1.4538806737583	0.14597939181091	0.508090806896481	RP11-771F20.1	ENST00000481577	processed_pseudogene
130579	ENSG00000239345	9.52025324826814	-0.232932607692001	0.456063920970268	-0.510745527066559	0.609529256972387	0.864750006601085	HNRNPA1P26	ENST00000457695	processed_pseudogene
130580	ENSG00000239351	3.11248187749117	0.791832702235798	0.944257420577061	0.838577155953816	0.401706634229332	NA	NPM1P29	ENST00000483112	processed_pseudogene
130581	ENSG00000239382	112.584126123415	0.359165523806931	0.161221648853284	2.22777478311104	0.0258955372362782	0.229403568685408	ALKBH6	ENST00000495116	processed_transcript
130600	ENSG00000239392	7.14166012649167	-0.679616978337794	0.632482464459794	-1.07452303664776	0.282588325561884	0.65949995792499	RP11-537H15.4	ENST00000435838	processed_pseudogene
130601	ENSG00000239405	4.17627089444866	3.81899333954092	1.60368155242967	2.38139132657286	0.0172473789155887	NA	TMED10P2	ENST00000474255	processed_pseudogene
130602	ENSG00000239407	68.6528082099435	0.246979805835972	0.231502842235142	1.06685431354277	0.286037627966077	0.66186238379541	LL0XNC01-237H1.2	ENST00000426528	lincRNA
130604	ENSG00000239415	7.32589328049837	-0.218573070355143	0.565235297867355	-0.386693950607514	0.698982795151628	0.901455933697009	AP001469.9	ENST00000447037	antisense
130606	ENSG00000239443	19.2622968500719	-0.896558296940474	0.345550768142691	-2.59457764125198	0.00947072203077614	0.13229088650043	PABPC1P10	ENST00000464731	processed_pseudogene
130607	ENSG00000239445	1.70730256948389	1.49208857504448	3.14171683089737	0.474927772092781	0.634838455672055	NA	ST3GAL6-AS1	ENST00000488132	antisense
130610	ENSG00000239455	13.385541890074	-0.618434267389437	0.438269744139874	-1.41108136178358	0.158220624995651	0.525214390343722	RP11-561O4.1	ENST00000483126	processed_pseudogene
130611	ENSG00000239462	6.63754314495587	0.482546187112661	0.676372441307816	0.713432655800733	0.475578071746388	NA	CTD-2021J15.1	ENST00000474798	antisense
130612	ENSG00000239467	3.99096861054382	-3.82028871202754	1.81916504676511	-2.10002315008244	0.0357268047273877	NA	AC007405.6	ENST00000429172	lincRNA
130614	ENSG00000239470	20.331214522537	-0.16066129679999	0.289380865511558	-0.555189772191669	0.578764863944495	0.850104212968306	RP11-16F15.2	ENST00000472300	processed_pseudogene
130615	ENSG00000239474	8.23637026217841	-0.163514016696779	0.565282618334183	-0.289260648379095	0.77238192372916	0.926770559960557	KLHL41	ENST00000284669	protein_coding
130618	ENSG00000239521	236.663191873647	0.412545605642411	0.292168642355823	1.4120119199513	0.157946451442935	0.52498636098036	GATS	ENST00000328453	nonsense_mediated_decay
130629	ENSG00000239523	31.6493622795406	-0.258218246093128	0.286044371893646	-0.902720946347219	0.366674016630755	0.724393612196538	MYLK-AS1	ENST00000485162	antisense
130632	ENSG00000239528	5.41497535881417	-0.465897851669501	0.612179285744635	-0.761048050005151	0.446628367966665	NA	RPS14P8	ENST00000478778	processed_pseudogene
130633	ENSG00000239556	17.2697562664217	0.0877112386987796	0.399850169110731	0.219360264105552	0.826369420856142	0.944949122269257	AC004951.5	ENST00000420754	transcribed_unprocessed_pseudogene
130634	ENSG00000239557	10.5841140817756	-0.487857248566993	0.482860928376769	-1.01034732755665	0.312328913835082	0.681246902545186	RP11-168J18.6	ENST00000495716	processed_pseudogene
130635	ENSG00000239559	167.809989459073	-0.322554506001833	0.269884967977335	-1.19515550799006	0.232026278095436	0.610441679057893	RPL37P2	ENST00000472498	processed_pseudogene
130636	ENSG00000239569	89.2246253095612	0.125783845099961	0.319739596007167	0.393394645738969	0.694028023630857	0.898910095511811	KMT2E-AS1	ENST00000453677	antisense
130637	ENSG00000239620	4.59953131331997	0.536397416604289	1.05891515606815	0.506553724847968	0.612467984426393	NA	RP11-88I21.1	ENST00000465482	processed_pseudogene
130638	ENSG00000239622	15.7805924275782	0.112187092258701	0.349551944921974	0.320945409941127	0.748251760603125	0.916798820465336	CTA-242H14.1	ENST00000466070	processed_pseudogene
130639	ENSG00000239636	7.10587617848768	1.27451831595359	0.551881773828122	2.30940461597945	0.0209211391249901	0.205652417737946	RP4-728D4.2	ENST00000425881	antisense
130641	ENSG00000239653	59.0080498178237	0.117115130250042	0.293156228910077	0.399497328388563	0.689526791877608	0.89758508712724	PSMD6-AS2	ENST00000472046	antisense
130642	ENSG00000239665	220.085015814859	-0.0713112663527038	0.186820547846936	-0.381709973418607	0.702676501542596	0.902787469829158	RP11-295P9.3	ENST00000601075	lincRNA
130698	ENSG00000239672	3205.68192402835	-0.120721838835514	0.115282398353687	-1.04718361657552	0.295014900026224	0.670838605787941	NME1	ENST00000393196	protein_coding
130708	ENSG00000239697	455.683497240743	0.2786449271363	0.215252453264973	1.29450291000071	0.195491764783863	0.57220845886159	TNFSF12	ENST00000293825	protein_coding
130712	ENSG00000239704	5.01434748318783	-0.933557578366708	0.892916206235857	-1.04551532590295	0.295784861040105	NA	CDRT4	ENST00000619038	protein_coding
130716	ENSG00000239713	1001.90088832145	0.731729098943324	0.668838407677591	1.09402972458491	0.273941941766285	0.651885123910231	APOBEC3G	ENST00000407997	protein_coding
130724	ENSG00000239719	95.4745207616199	-0.210384836001499	0.171942134940188	-1.22357929354944	0.221110974798487	0.599597907853538	RP4-800G7.1	ENST00000461005	processed_pseudogene
130725	ENSG00000239739	53.1244076986372	0.389044210004957	0.488023399607936	0.79718351685084	0.42534445754138	0.763549840218711	RP11-373E16.4	ENST00000473110	lincRNA
130726	ENSG00000239763	23.754991903023	0.148687611470086	0.378332311974937	0.393007963538509	0.694313599626291	0.898910095511811	AC009120.3	ENST00000493458	processed_pseudogene
130727	ENSG00000239779	145.910550562579	0.130425129977389	0.183932241088331	0.709093355279425	0.47826654614076	0.797782338219005	WBP1	ENST00000233615	protein_coding
130741	ENSG00000239789	281.699706044044	0.0580970009808834	0.141585538129413	0.410331462862974	0.68156281507046	0.894054437975751	MRPS17	ENST00000285298	protein_coding
130743	ENSG00000239791	23.8870378107601	0.443871418921021	0.322092343675009	1.37808745733145	0.168176287587565	0.538786045776338	AC002310.7	ENST00000486926	antisense
130745	ENSG00000239827	7.76823055435424	0.256075815963903	0.587717270413145	0.435712593206408	0.663045267700277	0.886928189379348	SUGT1P3	ENST00000633814	processed_transcript
130750	ENSG00000239830	8.34056799847496	-0.212088803414235	0.577002729881888	-0.36756984400689	0.713194003974407	0.905592520007845	RPS4XP22	ENST00000480755	processed_pseudogene
130751	ENSG00000239857	698.234279901679	-0.0945056181067849	0.103998013569672	-0.908725223328154	0.363495186423667	0.721884722615326	GET4	ENST00000265857	protein_coding
130758	ENSG00000239883	164.765150028586	-0.0290792795193013	0.147284930660681	-0.197435537966169	0.843486721630944	0.949833779625726	PARGP1	ENST00000440803	processed_transcript
130761	ENSG00000239884	9.12464868965807	0.659702171965407	0.528072739874323	1.24926382702961	0.211568593720313	0.589363211159823	RN7SL608P	ENST00000492377	misc_RNA
130762	ENSG00000239887	18.7867449775736	-1.2116190466785	0.979174506880415	-1.23738826753021	0.215942972381923	0.59473971804512	C1orf226	ENST00000420220	protein_coding
130765	ENSG00000239900	517.472521929874	-0.0779093549411153	0.107247547459542	-0.726444163867761	0.467566525401279	0.790168541929911	ADSL	ENST00000623632	protein_coding
130788	ENSG00000239912	8.86800372684563	0.0630340175016338	0.500460423881824	0.125952052337546	0.899769878910149	0.969780751036682	RPL39P36	ENST00000490784	processed_pseudogene
130789	ENSG00000239948	9.47639109742819	-0.530138723109254	0.569072097774109	-0.931584460357238	0.35155131703827	0.713354780076085	RN7SL368P	ENST00000473384	misc_RNA
130790	ENSG00000239969	9.32158252052684	-0.471748032781353	0.624402496355908	-0.755519133146542	0.449937556599504	0.779801876844374	RP11-163E9.2	ENST00000484974	processed_transcript
130793	ENSG00000239983	6.158795922395	-0.397439196651713	0.649873768029334	-0.611563685447561	0.540826470692729	NA	RP11-79E3.1	ENST00000482574	processed_pseudogene
130794	ENSG00000240024	57.8966538798526	-0.091238546534332	0.554841856168418	-0.164440633885121	0.869384277712763	0.958980161137538	LINC00888	ENST00000471496	processed_transcript
130798	ENSG00000240032	28.6182856824981	0.555425679359738	0.426303083573861	1.30288919025261	0.192612594918823	0.57024800748487	RP11-274H2.3	ENST00000490375	antisense
130799	ENSG00000240036	69.8641695160285	-0.035610922017828	0.1933065774746	-0.184219918861826	0.853840933903628	0.953429013804422	RP11-587D21.1	ENST00000476147	processed_pseudogene
130800	ENSG00000240038	10.6871829264017	-0.698196456597545	0.708636452183088	-0.985267487223695	0.324492698542011	0.692206209996486	AMY2B	ENST00000477657	nonsense_mediated_decay
130808	ENSG00000240048	10.7772403076934	-0.344723026452696	0.45694793413323	-0.754403293466225	0.450607094574693	0.780247518125731	DDX50P2	ENST00000463545	processed_pseudogene
130809	ENSG00000240053	74.9763606220374	-0.0533630568907443	0.304500235969568	-0.17524799848128	0.860884770523846	0.956595706776422	LY6G5B	ENST00000375864	protein_coding
130812	ENSG00000240057	19.5727094738055	0.981559900854254	0.34766433321017	2.82329766700826	0.00475324175653809	0.0888384781440596	RP11-572M11.4	ENST00000496389	antisense
130818	ENSG00000240065	1959.0528782519	0.038005887183397	0.559506101131538	0.0679275652339347	0.945843295542695	0.983097600540392	PSMB9	ENST00000395330	protein_coding
130823	ENSG00000240087	155.157066588419	-0.208020336607274	0.162681399070521	-1.27869773554811	0.201003517425836	0.577063113381904	RPSAP12	ENST00000435879	processed_pseudogene
130824	ENSG00000240096	6.173751465633	-1.10205095270404	0.685076556399818	-1.60865372257882	0.107692080151782	NA	RP11-85G20.1	ENST00000469219	processed_pseudogene
130825	ENSG00000240122	8.6259350824367	-1.26029581846918	0.719073019107805	-1.75266737171268	0.0796591194837318	0.393554968946265	FABP5P11	ENST00000430910	processed_pseudogene
130826	ENSG00000240132	22.7088538078337	-0.22115953029326	0.314881250660863	-0.702358523504012	0.48245560452688	0.799697142912085	ETF1P2	ENST00000478788	processed_pseudogene
130827	ENSG00000240135	12.7820450303187	0.394558890780959	0.369400115669789	1.0681071121636	0.285472198055948	0.661683712930543	PSMD12P	ENST00000490962	unprocessed_pseudogene
130828	ENSG00000240137	32.010251525883	0.349607426932834	0.320838641709988	1.08966745735338	0.275859656158742	0.65331117106151	ERICH6-AS1	ENST00000471093	antisense
130831	ENSG00000240184	2703.06266434868	-0.263060858003167	0.181015182261224	-1.45325300738334	0.146153519549702	0.508328679136369	PCDHGC3	ENST00000611950	protein_coding
130839	ENSG00000240204	18.8727127121617	-0.147530749526055	0.368531247529803	-0.400320869708951	0.688920198483739	0.89736635103627	SMKR1	ENST00000462322	protein_coding
130841	ENSG00000240207	12.1795702276877	7.21484528366129e-06	0.513937459986552	1.40383720693372e-05	0.999988798999667	0.999990276158443	RP11-379F4.4	ENST00000495318	antisense
130847	ENSG00000240211	12.4259284829296	-0.21588573225103	0.392892559531738	-0.549477782191471	0.582677607780759	0.85196291100298	RP11-758P17.3	ENST00000475250	antisense
130848	ENSG00000240216	5.89976412021041	0.042085422691339	2.08838182488477	0.0201521686263771	0.983921984033926	NA	CPHL1P	ENST00000471823	processed_transcript
130852	ENSG00000240225	509.405110852315	0.102680982217525	0.395730875999413	0.259471748213241	0.795271277419085	0.935228396326502	ZNF542P	ENST00000467807	processed_transcript
130864	ENSG00000240230	850.298910034816	0.165908896220945	0.126760040195015	1.30884225001587	0.190587791978129	0.569057792123055	COX19	ENST00000457254	nonsense_mediated_decay
130868	ENSG00000240288	28.9976424691879	0.393075476499836	0.36938794077788	1.06412644568762	0.287271422137111	0.663505893117315	GHRLOS	ENST00000605014	antisense
130872	ENSG00000240291	25.016515567492	0.037802482642451	0.356136636642696	0.106146009011641	0.915466507400581	0.975323839185278	RP11-499P20.2	ENST00000425669	antisense
130874	ENSG00000240303	63.7244065379932	0.37459119050499	0.19569812202039	1.91412767091326	0.0556038446744587	0.332981650559943	ACAD11	ENST00000496418	retained_intron
130884	ENSG00000240342	5248.55854693485	0.137107042384849	0.483946267072158	0.283310465879482	0.776938855201356	0.928823175951425	RPS2P5	ENST00000488803	processed_pseudogene
130885	ENSG00000240344	665.155076338606	0.175984716074365	0.228042338862038	0.771719483989474	0.4402805882524	0.772797919237962	PPIL3	ENST00000286175	protein_coding
130900	ENSG00000240350	8.05215473780387	0.191012571142576	0.659147710706126	0.289787202534543	0.771979038886577	0.926579550998972	AC017002.1	ENST00000455309	lincRNA
130902	ENSG00000240356	335.236761993485	-0.1340992663733	0.2044571046337	-0.655879709406765	0.511901524509568	0.815055266536967	RPL23AP7	ENST00000416673	processed_transcript
130905	ENSG00000240366	8.90168417500223	0.246176163948954	0.534679152702947	0.460418482195288	0.64521587102558	0.879535938282534	RPL36AP45	ENST00000497944	processed_pseudogene
130906	ENSG00000240370	115.890581246332	0.186346595414836	0.205307326815722	0.907647078674867	0.364064712474752	0.722350161870436	U47924.6	ENST00000412023	processed_transcript
130911	ENSG00000240371	16.7203682396437	1.34376493949822	0.494990305061427	2.71472981542834	0.00663298606776386	0.10750187394225	RPS4XP13	ENST00000483219	processed_pseudogene
130912	ENSG00000240376	160.794650762254	-0.490929100982646	0.161752475697071	-3.03506390778249	0.0024048472337713	0.0572077003405732	RP11-36C20.1	ENST00000467270	processed_pseudogene
130913	ENSG00000240386	161.951348814238	0.493945257327885	1.57846393798788	0.312927806230109	0.75433551143739	0.918910786732557	LCE1F	ENST00000334371	protein_coding
130914	ENSG00000240392	55.2884545161864	-0.263256643109756	0.204600002069509	-1.286689347248	0.198202587557068	0.575271662908002	RPL9P3	ENST00000475906	processed_pseudogene
130915	ENSG00000240395	42.1945643604348	-0.260915924264954	0.252754111920176	-1.0322915116307	0.301935576341177	0.675348802254231	RPL5P23	ENST00000496040	processed_pseudogene
130916	ENSG00000240399	12.7044130951006	0.276151791347246	0.508095843537286	0.543503346582644	0.586783287327285	0.853637670292242	RP1-228P16.1	ENST00000468202	processed_transcript
130918	ENSG00000240401	8.61102121977202	-1.03118607107469	0.57674902117839	-1.78792860188616	0.073787527681136	0.378890510429265	AC012358.8	ENST00000625718	antisense
130944	ENSG00000240409	6.73659585998446	-0.328663644449103	0.599387004456309	-0.548332950173364	0.583463306378014	0.852148599708886	MTATP8P1	ENST00000467115	unprocessed_pseudogene
130945	ENSG00000240418	23.5455613452114	-0.115126936674168	0.280965849004565	-0.409754199957224	0.681986266525405	0.894054437975751	CTD-2013N17.1	ENST00000494084	processed_pseudogene
130946	ENSG00000240429	70.3359926258551	-1.47182512425509	0.33644002542461	-4.37470280891088	1.21598026363554e-05	0.0016630935821565	LRRFIP1P1	ENST00000498774	processed_pseudogene
130947	ENSG00000240441	3.23754074901899	0.73697554705089	0.820935083163193	0.897726948410106	0.369331138814704	NA	RP11-864J10.2	ENST00000488371	processed_pseudogene
130948	ENSG00000240445	232.368234441772	-0.0123671560289991	0.265173735696319	-0.046637937186819	0.962801795411198	0.988580075058396	FOXO3B	ENST00000395675	processed_pseudogene
130949	ENSG00000240449	14.1392086584863	0.0777680095101471	0.429574374998692	0.181035029173665	0.856340080957719	0.954327995725846	RP4-584D14.5	ENST00000488310	antisense
130950	ENSG00000240463	32.0068957836872	-0.22177233600931	0.276700685833559	-0.801488204993863	0.422849069726594	0.762712673921851	RPS19P3	ENST00000480487	processed_pseudogene
130951	ENSG00000240471	8.59614636800142	0.614796685859117	0.502258861464396	1.22406339246381	0.220928314421202	0.599592427962515	PHBP8	ENST00000493810	processed_pseudogene
130952	ENSG00000240476	23.0250854737013	1.61154509447098	1.2033579993751	1.33920669934289	0.180503392096824	0.557250728670463	LINC00973	ENST00000473756	lincRNA
130953	ENSG00000240480	6.53178546497457	-0.478819779274543	0.553734881624049	-0.864709439777772	0.387198286991197	NA	RPL29P2	ENST00000498671	processed_transcript
130955	ENSG00000240489	172.252295135892	-0.256714694906236	0.151266339091275	-1.69710390592142	0.0896770179084389	0.415811424057035	SETP14	ENST00000497538	processed_pseudogene
130956	ENSG00000240498	71.9101032925684	0.390675046574643	0.291814852528453	1.3387771156595	0.180643242814419	0.557320462373404	CDKN2B-AS1	ENST00000468603	antisense
130973	ENSG00000240509	45.395444596369	-0.203845263655663	0.23367079960141	-0.872360876940452	0.383011536549723	0.736144132107852	RPL34P18	ENST00000466433	processed_pseudogene
130974	ENSG00000240540	26.8261749992282	-0.115380842992634	0.300061416685175	-0.384524089325659	0.700590045020258	0.901937925501465	RPL3P9	ENST00000463217	processed_pseudogene
130975	ENSG00000240563	15.6128883135593	1.53605810985058	1.9340011392063	0.794238472103983	0.427056615488993	0.764532880858246	L1TD1	ENST00000498273	protein_coding
130976	ENSG00000240579	5.16652103350468	-2.63960761993234	1.0985928303999	-2.40271695471696	0.0162737780387532	NA	RP11-20L24.1	ENST00000459978	processed_pseudogene
130977	ENSG00000240583	11.5649197481825	1.34581803030902	0.811900391521287	1.65761470786744	0.0973952590934908	0.429700921472813	AQP1	ENST00000311813	protein_coding
130982	ENSG00000240591	7.00217598555583	-0.566963003877786	0.585391041349464	-0.968520123865927	0.332784673663039	0.699474030919504	RP11-247I13.11	ENST00000464523	antisense
130984	ENSG00000240616	62.7850517663445	-0.0480934353111882	0.200424507268143	-0.239957857283616	0.810362927203771	0.940665348026503	RPS6P25	ENST00000464444	processed_pseudogene
130985	ENSG00000240622	27.266401854427	-0.442712673651424	0.29786144988933	-1.48630403100473	0.137198720978015	0.496220913410092	RPL7P15	ENST00000461190	processed_pseudogene
130986	ENSG00000240634	8.87038061918524	0.155648940316479	0.481386639173421	0.323334566542479	0.746441878393891	0.916378820106395	RP11-1348G14.1	ENST00000469929	processed_pseudogene
130987	ENSG00000240652	32.8393985591945	-0.123265573985011	0.255974300249105	-0.481554491466736	0.630122461191082	0.872647333796223	RP11-832N8.1	ENST00000474540	processed_pseudogene
130988	ENSG00000240661	41.052614518461	0.235816321544286	0.297964606172437	0.791423936465177	0.428696646505122	0.765469329079447	RP11-174O3.3	ENST00000637360	processed_transcript
130992	ENSG00000240668	11.6219838509197	0.533449090259401	0.417016372335084	1.2792041887285	0.20082516121158	0.576996448296814	KRT8P36	ENST00000489121	processed_pseudogene
130993	ENSG00000240674	11.5888316690126	-0.356219962872279	0.403421584831798	-0.882996786155608	0.377238007945381	0.731775056886885	RP11-366M4.1	ENST00000494303	processed_pseudogene
130994	ENSG00000240682	1062.43068038251	0.0196766321512515	0.106757132790034	0.184312107650463	0.853768616111237	0.953429013804422	ISY1	ENST00000393295	protein_coding
131001	ENSG00000240694	179.837187535125	1.36971166827696	1.22759043653046	1.11577251460851	0.26451952169096	0.643807531284964	PNMA2	ENST00000522362	protein_coding
131009	ENSG00000240695	44.899914601928	-0.211651970108233	0.246950962908355	-0.857060720134864	0.391411328024997	0.742108383074023	RP11-102M11.1	ENST00000468074	processed_pseudogene
131010	ENSG00000240731	31.4753809964135	0.0998466008895636	0.344543230579215	0.289794115884124	0.771973749651705	0.926579550998972	RP5-890O3.9	ENST00000444968	sense_intronic
131011	ENSG00000240747	37.6800035128743	-1.85661306692819	2.33392682252335	-0.795488979779105	0.426329118878515	0.763993933084359	KRBOX1	ENST00000426937	protein_coding
131015	ENSG00000240759	6.70581209859942	0.0161437810446569	0.494036890643384	0.0326772784591711	0.973931943375726	NA	RP11-25I15.1	ENST00000486977	processed_pseudogene
131016	ENSG00000240764	72.3557380457769	0.901403992003894	0.434420435107094	2.07495761975764	0.0379904627400451	0.279611570712736	PCDHGC5	ENST00000252087	protein_coding
131018	ENSG00000240771	694.107500630451	-0.254794494842351	0.209136809598042	-1.218314917073	0.223104323536888	0.601234403244622	ARHGEF25	ENST00000333972	protein_coding
131026	ENSG00000240776	47.2795305356251	-0.160105454355512	0.203962667768059	-0.784974309796632	0.432468631211837	0.768360010641656	RP11-435F17.1	ENST00000485426	processed_pseudogene
131027	ENSG00000240785	24.5693817927432	-0.0690760689290334	0.303215974475003	-0.227811443802174	0.81979282973867	0.942931903228913	RPL36AP21	ENST00000490372	processed_pseudogene
131028	ENSG00000240787	6.87189254666776	-2.97693689116496	1.14234729134268	-2.605982360816	0.00916111793380896	0.129971651522121	RP11-615J4.4	ENST00000462510	processed_pseudogene
131029	ENSG00000240809	43.7019022449731	-0.21458119081659	0.230283330542217	-0.931813823915715	0.351432749192177	0.713334186941328	RP11-550F7.1	ENST00000476047	processed_pseudogene
131030	ENSG00000240849	1805.03534991346	0.246291040064364	0.202596849150783	1.21567063405346	0.224110415053245	0.602005525654964	TMEM189	ENST00000371652	protein_coding
131035	ENSG00000240854	9.02775838662011	-0.747308405054437	0.573581081221128	-1.30288189328604	0.192615086486254	0.57024800748487	RP11-64K7.1	ENST00000470499	processed_pseudogene
131036	ENSG00000240857	802.921660897292	0.0897556559704024	0.139857390961647	0.641765553849176	0.521025418371949	0.820081245309719	RDH14	ENST00000381249	protein_coding
131038	ENSG00000240859	23.6392360472764	0.657710886628131	0.418788011315513	1.57051030320115	0.116296439310474	0.462340361298918	AC093627.10	ENST00000484550	lincRNA
131042	ENSG00000240875	71.9298900157266	0.0585365536203378	0.403250712022321	0.145161686948485	0.884583214855254	0.965285616207696	LINC00886	ENST00000472943	lincRNA
131045	ENSG00000240889	76.3189945117416	-0.0532854411976917	0.224275145191183	-0.237589596262522	0.812199420470915	0.94083190270289	NDUFB2-AS1	ENST00000465466	antisense
131046	ENSG00000240891	124.884929833013	0.0441213870833656	0.610911628252114	0.0722222086516863	0.942425071374718	0.982314986123404	PLCXD2	ENST00000636933	protein_coding
131051	ENSG00000240898	9.48205596085184	-0.220051884873998	0.418230025621891	-0.526150375135763	0.598783730264266	0.85919522198309	RP11-48B14.1	ENST00000486753	processed_pseudogene
131052	ENSG00000240914	126.993869212305	-0.131972387679888	0.16623664493232	-0.793882646835287	0.427263752891118	0.764706383563646	RPL15P2	ENST00000490252	processed_pseudogene
131053	ENSG00000240929	23.3156836467041	1.18933960685417	0.787565920862484	1.5101461037721	0.131006147589368	0.484920577887073	HIST2H2BB	ENST00000609585	processed_transcript
131055	ENSG00000240950	48.7025013438454	-0.482883849370633	0.256410970306977	-1.88324176922899	0.0596676108459989	0.343586227000684	RP11-372E1.1	ENST00000489462	processed_pseudogene
131056	ENSG00000240954	9.84802411684182	-0.59971079919139	0.593561058057252	-1.01036075573129	0.312322482667616	0.681246902545186	RPL4P1	ENST00000496596	processed_pseudogene
131057	ENSG00000240964	4.58836804337258	-0.205716890180244	0.556183891235068	-0.369872075445096	0.711477808810304	NA	RN7SL751P	ENST00000473281	misc_RNA
131058	ENSG00000240972	5082.88908533017	-0.113180320904322	0.150883297162996	-0.750118290310528	0.453183464633358	0.781690401431883	MIF	ENST00000215754	protein_coding
131061	ENSG00000240990	57.1136677153787	-0.184214825610355	0.470504483381588	-0.39152618543903	0.695408337145775	0.899775940752626	HOXA11-AS	ENST00000520360	antisense
131066	ENSG00000240996	6.36734830998186	-1.82841864969009	0.927593897226951	-1.97114130995919	0.0487077147558708	NA	RP11-80H5.7	ENST00000455699	lincRNA
131067	ENSG00000241007	16.819493409304	-0.469153334058932	0.437247997710742	-1.07296851332707	0.283285243661375	0.660316148696138	SEPT7P6	ENST00000469999	processed_pseudogene
131068	ENSG00000241014	43.6491409680478	0.493188844262292	0.337789618351117	1.46004737111146	0.144277055233598	0.50590901942383	RP11-244H3.1	ENST00000417456	sense_overlapping
131070	ENSG00000241015	348.410412621658	-0.0778971791225019	0.227930464038593	-0.341758524693358	0.732532624635553	0.912354410832449	TPM3P9	ENST00000424846	processed_transcript
131072	ENSG00000241057	5.30205815184842	0.0570118815805808	0.696829437295811	0.0818161210321812	0.934792936323334	NA	AC004985.12	ENST00000418645	transcribed_unprocessed_pseudogene
131073	ENSG00000241058	241.96578630623	-0.0737000493341073	0.195677514651983	-0.376640358833179	0.706440890765884	0.9034226563966	NSUN6	ENST00000377304	protein_coding
131081	ENSG00000241061	109.889339760644	-0.20333278885459	0.173524073039672	-1.17178432532588	0.241283657394401	0.619888205733998	RPL5P1	ENST00000460716	processed_pseudogene
131082	ENSG00000241081	60.0362150601656	-0.474930270080371	0.196099413595813	-2.42188521307496	0.0154402268264051	0.175837665233218	RP11-488C13.1	ENST00000469811	processed_pseudogene
131083	ENSG00000241095	12.9651318817625	-0.280963644770199	0.471537273279312	-0.595846098901648	0.551278044332911	0.837331556062911	CYP51A1P1	ENST00000492267	processed_pseudogene
131084	ENSG00000241106	21.6456259019896	0.628573232716442	0.634832612533203	0.990140109860166	0.322105640775479	0.689407938749446	HLA-DOB	ENST00000488325	nonsense_mediated_decay
131088	ENSG00000241112	10.7506333166778	0.318639689531203	0.438862782528534	0.726057670453033	0.467803417149147	0.790244425397408	RPL29P14	ENST00000495837	processed_pseudogene
131089	ENSG00000241127	637.314678765955	0.0612701018685787	0.129560687771529	0.472906580865209	0.636279829670872	0.875212780686849	YAE1D1	ENST00000223273	protein_coding
131095	ENSG00000241155	18.2179066898665	-0.0514528668885886	0.444776574191838	-0.115682501899024	0.907904174596309	0.972341652568891	ARHGAP31-AS1	ENST00000466292	antisense
131096	ENSG00000241157	7.8808721516381	-0.832206386361489	0.49280847149525	-1.68870146212474	0.0912766553095352	0.418740466720457	RP11-3K24.1	ENST00000475274	processed_pseudogene
131097	ENSG00000241163	5.44040057128923	1.23370601840173	0.749484548316413	1.64607265242897	0.0997488020407304	NA	LINC00877	ENST00000468646	lincRNA
131107	ENSG00000241170	31.8908548643834	-1.23768175109595	0.399648195809221	-3.09692815850162	0.00195537256120715	0.0502637566697309	RP11-147I3.1	ENST00000533875	processed_transcript
131112	ENSG00000241255	34.1769250592659	-0.262512796416046	0.271608087223385	-0.966513181178371	0.333787454435541	0.700401026078816	RP1-89D4.1	ENST00000473603	processed_pseudogene
131113	ENSG00000241258	2359.89198092098	0.165464880883308	0.129083150618901	1.28184724412111	0.199896237468054	0.576053868501617	CRCP	ENST00000360415	nonsense_mediated_decay
131120	ENSG00000241269	4.3879445896855	-0.317666237991899	0.824997877232584	-0.385050976200685	0.700199648171796	NA	AC093620.5	ENST00000342963	antisense
131121	ENSG00000241280	4.74257249908043	-2.12965717632166	1.10954404541672	-1.91939849987822	0.0549339206511455	NA	RP11-221J22.2	ENST00000483840	lincRNA
131123	ENSG00000241282	5.29703912993758	-0.686039377519432	0.673892026585288	-1.01802566354093	0.308665760114641	NA	RPL34P33	ENST00000486062	processed_pseudogene
131124	ENSG00000241288	127.817549743359	0.0695566084531387	0.393197004332236	0.176900148492398	0.859586821980834	0.955817106666528	RP11-379B18.5	ENST00000601985	lincRNA
131146	ENSG00000241293	8.71950122566645	-0.548078911622547	0.543602583790277	-1.00823455952151	0.313341870554514	0.682500991435532	PPATP1	ENST00000496669	processed_pseudogene
131147	ENSG00000241313	46.8490006712195	-0.270262562432197	0.277068027478395	-0.975437566332949	0.329343256972862	0.696921259031478	WWTR1-AS1	ENST00000495094	antisense
131150	ENSG00000241316	85.3615352838536	0.0707616219616661	0.418828294997401	0.168951388449305	0.865834878008821	0.958894725959786	SUCLG2-AS1	ENST00000464420	lincRNA
131153	ENSG00000241343	164.711751449486	0.0407582647953656	0.236036302658615	0.172677949689439	0.86290457700653	0.957378401719939	RPL36A	ENST00000427805	protein_coding
131163	ENSG00000241352	42.3941083471484	-0.0705354710430636	0.237098844436381	-0.297493946926384	0.766089428583769	0.92393272079194	RP11-392P7.1	ENST00000475592	processed_pseudogene
131164	ENSG00000241357	13.4850348977171	0.464016042717956	0.338575862585623	1.37049357025742	0.170532881138685	0.542049925318096	RP11-758P17.2	ENST00000492523	antisense
131165	ENSG00000241360	367.819601121755	-0.0160777874470425	0.249207018013481	-0.0645157892229692	0.948559535320544	0.984660113900779	PDXP	ENST00000215904	protein_coding
131167	ENSG00000241370	60.952927270634	-0.0492084465229101	0.219113071714841	-0.22458015004669	0.822305908415045	0.943777763526828	RPP21	ENST00000433076	protein_coding
131176	ENSG00000241399	408.518883017964	-0.163783655531991	0.239239382254936	-0.684601565128022	0.493595379139226	0.807435297944868	CD302	ENST00000259053	protein_coding
131180	ENSG00000241404	27.1352867791654	0.2666396221446	0.381134544092431	0.699594477271879	0.484180592521279	0.800597697993574	EGFL8	ENST00000333845	protein_coding
131186	ENSG00000241429	32.0351213792966	0.0397437771987833	0.24078674450215	0.165057994703809	0.868898334820248	0.958980161137538	EEF1A1P25	ENST00000495704	processed_pseudogene
131187	ENSG00000241431	23.9281978675379	-0.0935672800124696	0.300064268855962	-0.311824131440935	0.755174183562004	0.919294128430381	RPL37P6	ENST00000464216	processed_transcript
131189	ENSG00000241458	14.0820008576196	-1.06939801355737	0.435424821177676	-2.45598771945296	0.0140497958591051	0.167024856451325	RPL7P19	ENST00000469948	processed_pseudogene
131190	ENSG00000241464	6.69369038996396	-0.15733139561909	0.538723456941593	-0.292044821126376	0.770252354677423	NA	RPL39P38	ENST00000467018	processed_pseudogene
131191	ENSG00000241468	2564.97128653808	-0.0192366099579824	0.130014115245605	-0.147957857665248	0.882376026815521	0.964229145803334	ATP5J2	ENST00000466753	processed_transcript
131203	ENSG00000241472	88.4997475325393	0.504143725016827	0.422355369942543	1.19364819508607	0.232615612991984	0.610977537799199	PTPRG-AS1	ENST00000469148	antisense
131213	ENSG00000241478	75.3779243737577	-0.0493708107694937	0.177724109643125	-0.277794672138921	0.781169981295649	0.929628952388832	HSPA8P9	ENST00000485881	processed_pseudogene
131214	ENSG00000241489	8.13995988313691	-0.274563792527361	0.595435772488376	-0.461114036497901	0.644716791754007	0.879535938282534	AF011889.5	ENST00000422081	protein_coding
131218	ENSG00000241494	112.941994224175	-0.346619041608167	0.189823149946797	-1.82601037705526	0.0678486987620152	0.363205057184937	RP11-796G6.1	ENST00000472981	processed_pseudogene
131219	ENSG00000241506	173.47046408438	-0.187271186033398	0.1618206239004	-1.15727638121493	0.247159460020023	0.626220534458678	PSMC1P1	ENST00000478110	processed_pseudogene
131220	ENSG00000241511	12.8144653987729	-0.00147588689356572	0.409637071851543	-0.00360291339574021	0.997125297247043	0.999309464306023	RPS15AP24	ENST00000492525	processed_pseudogene
131221	ENSG00000241544	5.75203233444521	-0.200316830773834	0.818582284287054	-0.244711905716724	0.806679508854403	NA	RP11-6F2.5	ENST00000469196	lincRNA
131222	ENSG00000241547	60.1684727982158	-0.129229457034812	0.305132476953593	-0.423519181979655	0.671916506362628	0.890098578667684	ACTG1P20	ENST00000486001	processed_pseudogene
131223	ENSG00000241549	10.7921769881166	-1.96475017569053	0.649961238703146	-3.02287284024929	0.0025038743145983	0.0586813468197921	GUSBP2	ENST00000479900	processed_transcript
131226	ENSG00000241553	3650.51538818372	0.0676949253795976	0.108180919314663	0.625756610393514	0.531474595538903	0.826559516998534	ARPC4	ENST00000498623	protein_coding
131234	ENSG00000241556	159.451289692831	-0.170052492714759	0.179543090429403	-0.947140278737846	0.343567302403884	0.708565630939491	RP11-490G8.1	ENST00000478358	processed_pseudogene
131235	ENSG00000241563	4.99708949179769	0.523553071849928	0.570013429134706	0.918492521561631	0.358361072382606	NA	CORT	ENST00000377049	protein_coding
131236	ENSG00000241570	2.717948509169	3.79176347181175	1.351156881513	2.80630881853321	0.00501126397239796	NA	PAQR9-AS1	ENST00000627207	antisense
131251	ENSG00000241612	24.8661369403672	-0.349208880566835	0.278511446746234	-1.25384031660651	0.209900051899683	0.5881223119624	RP13-585F24.1	ENST00000488289	processed_pseudogene
131252	ENSG00000241627	36.8745475945134	-0.316101146011039	0.307984655588236	-1.02635355455388	0.304724962185076	0.677400170264321	UBQLN4P1	ENST00000461599	processed_pseudogene
131253	ENSG00000241634	80.7069130214853	-0.0158329643653994	0.211303277976136	-0.074930046126343	0.940270370396465	0.981848740969838	RP11-381E24.1	ENST00000489433	processed_pseudogene
131254	ENSG00000241651	16.2953760356283	-0.302952403674199	0.356138884122042	-0.850658035898104	0.394959340499288	0.745341673836804	RP11-214O14.1	ENST00000475247	processed_pseudogene
131255	ENSG00000241680	20.629377044207	-0.368925809352421	0.359034570470393	-1.0275495445162	0.304161768580182	0.677022249152695	RPL31P49	ENST00000490759	processed_pseudogene
131256	ENSG00000241685	1019.66775318947	-0.00846650552810851	0.143057574668168	-0.0591825043011331	0.952806744759258	0.986373232121119	ARPC1A	ENST00000441989	nonsense_mediated_decay
131262	ENSG00000241697	50.1291741231841	-0.410543086137567	0.399080899039422	-1.02872146255492	0.30361058144561	0.676488174244142	TMEFF1	ENST00000374879	protein_coding
131263	ENSG00000241741	133.425102973973	-0.298416216317729	0.160724799557365	-1.8566905489356	0.0633551928992821	0.351561898745935	RPL7AP30	ENST00000482859	processed_pseudogene
131264	ENSG00000241746	11.4843799256	0.3134130488937	0.3925932929388	0.798314832501627	0.424687812709024	0.763401511672241	RP11-941H19.1	ENST00000478813	processed_pseudogene
131265	ENSG00000241749	200.471267186912	0.809500278818617	0.443876309622526	1.82370687795215	0.0681963984884898	0.363873626624945	RPSAP52	ENST00000489520	processed_transcript
131268	ENSG00000241764	90.2392391178699	-0.542647375701715	0.21423201367228	-2.5329891942846	0.0113094439168171	0.147285938471324	AC002467.7	ENST00000457510	antisense
131271	ENSG00000241769	12.4702326659241	0.932153817347998	0.432201440639092	2.1567577747303	0.0310245427521125	0.250661955911777	LINC00893	ENST00000412882	antisense
131287	ENSG00000241837	907.777183664473	0.124644281887128	0.0760694795621306	1.63855836275735	0.101305269842546	0.438006478275335	ATP5O	ENST00000431254	nonsense_mediated_decay
131297	ENSG00000241839	2443.29242302856	0.127897763021084	0.217151975066647	0.588978124568428	0.555875948218236	0.839969874757935	PLEKHO2	ENST00000323544	protein_coding
131299	ENSG00000241852	934.555478974267	-0.394380399089374	0.232830074384749	-1.69385505773479	0.0902928288131627	0.417132921435497	C8orf58	ENST00000409586	protein_coding
131306	ENSG00000241860	4.3495806515011	1.27045672129339	0.725365625146931	1.75147081313102	0.079864844537227	NA	RP11-34P13.13	ENST00000484859	antisense
131310	ENSG00000241878	2852.4157830997	-0.168696936950423	0.0913201217358729	-1.84731397356597	0.0647016489030416	0.354075667629285	PISD	ENST00000382151	protein_coding
131328	ENSG00000241889	63.9308775192853	-0.0898458771211876	0.185021323133236	-0.485597419798412	0.627252626190274	0.871260141418955	RP11-435F17.3	ENST00000478867	processed_pseudogene
131329	ENSG00000241923	103.559076022721	-0.418893412424052	0.187440059420033	-2.23481263140958	0.025429652238627	0.228269636828083	RPL14P3	ENST00000476715	processed_pseudogene
131330	ENSG00000241935	17.4379134155609	-0.0766464293340475	0.683827376204748	-0.112084470439654	0.910756430623968	0.973593707973024	HOGA1	ENST00000465608	retained_intron
131334	ENSG00000241945	306.213019283022	-1.96410610495983	0.843262661357616	-2.32917475771749	0.0198498095799072	0.199452817084364	PWP2	ENST00000291576	protein_coding
131340	ENSG00000241956	2.08777366575116	2.52947926590557	2.42860585021306	1.04153552363536	0.297627075182662	NA	CTC-340A15.2	ENST00000517508	antisense
131356	ENSG00000241962	9.38464841547972	-0.0266798851364962	0.525251946594018	-0.0507944526612442	0.959489311307859	0.988580075058396	RP11-111H13.1	ENST00000424491	nonsense_mediated_decay
131358	ENSG00000241973	6257.14712590833	0.0573008441053458	0.166165450254115	0.344842107777015	0.73021307509336	0.911632682140894	PI4KA	ENST00000255882	protein_coding
131376	ENSG00000241975	9.13675135195753	0.808470616866259	0.443491640784493	1.82296697957182	0.0683083922059224	0.364266716473153	TCEB1P19	ENST00000411919	processed_pseudogene
131377	ENSG00000241978	617.735555107404	-0.186462207864738	0.186580829234134	-0.999364236026378	0.317618278205106	0.685999220753126	AKAP2	ENST00000434623	protein_coding
131385	ENSG00000241990	132.691537961767	0.176206840261948	0.214510215925618	0.82143798840354	0.411396832616795	0.755613320929975	PRR34-AS1	ENST00000416202	antisense
131388	ENSG00000242017	7.0842708158824	0.0699565904631514	0.574941953515255	0.121675918821769	0.903155685504154	0.971061931193482	ALG1L15P	ENST00000482834	processed_pseudogene
131389	ENSG00000242020	3.69039817565182	0.9468433131756	0.797000149024541	1.18800895374292	0.234829882148927	NA	RN7SL68P	ENST00000488078	misc_RNA
131390	ENSG00000242028	42.3452405194627	0.0796274286153686	0.241636810365465	0.329533519727129	0.741752462362249	0.914669265224669	HYPK	ENST00000406925	protein_coding
131395	ENSG00000242060	17.3590945789551	0.263775313789155	0.385987326220421	0.683378172988312	0.494367908693125	0.807619944145319	RPS3AP49	ENST00000472161	processed_pseudogene
131396	ENSG00000242067	12.9122364708293	-0.325567334933869	0.402078946484447	-0.80970997805393	0.418106881894711	0.759421588253265	RPL9P28	ENST00000461606	processed_pseudogene
131397	ENSG00000242071	578.785655076716	-0.215608983746002	0.126529761165712	-1.70401794613067	0.0883777345610159	0.41340041168216	RPL7AP6	ENST00000477943	processed_pseudogene
131398	ENSG00000242083	36.0585981150788	-0.232135366934951	0.229002040095001	-1.01368252806241	0.310734263716581	0.681010363848258	RPL7AP31	ENST00000470544	processed_pseudogene
131399	ENSG00000242085	6.04836319067342	-0.048849882629606	0.62198034653482	-0.07853927041547	0.937399093407259	NA	RPS20P33	ENST00000476081	processed_pseudogene
131400	ENSG00000242086	576.03730462981	-0.0815487616063154	0.279545704171072	-0.29171888671346	0.770501567516992	0.925867024776015	LINC00969	ENST00000457233	lincRNA
131542	ENSG00000242087	7.96894606643529	0.176608901904443	0.559155492753914	0.315849355310133	0.752116854078849	0.918268019691999	RPL36AP41	ENST00000493820	processed_pseudogene
131543	ENSG00000242088	10.5079290166409	-0.764995069281821	0.426517373073438	-1.79358478124666	0.0728794674198257	0.376293198022354	AC090602.2	ENST00000469695	processed_pseudogene
131544	ENSG00000242094	3.05902553829521	-0.810173893206462	1.10023570761077	-0.736363933293718	0.461509247686564	NA	FOXP1-IT1	ENST00000498714	sense_intronic
131545	ENSG00000242100	34.728014752238	-0.389814977065284	0.283161725718922	-1.37665136796147	0.168620061158969	0.539306188205444	RPL9P32	ENST00000464118	processed_pseudogene
131546	ENSG00000242110	85.223488521033	0.498362528866283	0.294391169437586	1.69285828042454	0.0904824460894795	0.417132921435497	AMACR	ENST00000335606	protein_coding
131555	ENSG00000242114	266.963144917072	-0.311015952287049	0.284549009398244	-1.09301365323596	0.274387805183073	0.652170617394986	MTFP1	ENST00000266263	protein_coding
131561	ENSG00000242125	1848.20380492514	0.211073780110286	0.292914523892059	0.720598546311989	0.471156548504761	0.792577490767646	SNHG3	ENST00000413987	retained_intron
131564	ENSG00000242142	10.6984096885084	-0.333931713434201	0.430686515149634	-0.775347501460969	0.438134347675184	0.771739055909933	SERBP1P3	ENST00000459980	processed_pseudogene
131565	ENSG00000242147	31.6398912019475	1.81347428346067	0.584811852218084	3.10095336916052	0.00192898665392049	0.0500299662724179	RP13-463N16.6	ENST00000478294	lincRNA
131566	ENSG00000242159	17.96894371794	-0.5357385490547	0.371407868834022	-1.44245341580018	0.14917450422812	0.513295294096072	ABCF2P1	ENST00000465687	processed_pseudogene
131567	ENSG00000242163	6.74137041468908	-0.350150500738381	0.598460082565942	-0.585085807623267	0.558490021280211	0.840412693926964	RP11-299L17.1	ENST00000469473	processed_pseudogene
131568	ENSG00000242169	10.5091258128264	0.094917137510975	0.440928427437672	0.215266541244706	0.829559514320485	0.945806506734594	RP11-219G10.1	ENST00000494861	processed_pseudogene
131569	ENSG00000242173	18.7677899258598	0.65220162602168	0.655856499811838	0.994427327027777	0.320014869581573	0.687979496281272	ARHGDIG	ENST00000412541	protein_coding
131576	ENSG00000242193	128.684166687233	1.14737979010995	0.295471370868828	3.88321814981973	0.000103083006187971	0.0077520297455386	RP11-568K15.1	ENST00000476232	processed_transcript
131580	ENSG00000242208	17.8319279795461	-0.0692421323345969	0.334730521632147	-0.206859332686402	0.836119717345201	0.947170265933107	RPL5P29	ENST00000482972	processed_pseudogene
131581	ENSG00000242221	167.011432464458	-1.49376325773992	0.867296004746785	-1.72232230929744	0.0850111485695954	0.405252493845682	PSG2	ENST00000406487	protein_coding
131585	ENSG00000242242	8.70825672060879	0.438192523624354	0.576675600203905	0.759859656745344	0.447338478801251	0.77814546806575	PVRL3-AS1	ENST00000474769	antisense
131590	ENSG00000242247	2339.44046242682	0.270670980191381	0.134561861438758	2.01149848327989	0.0442728303660861	0.299847088738747	ARFGAP3	ENST00000263245	protein_coding
131596	ENSG00000242259	828.282939796096	0.133283068701603	0.124949099456498	1.06669891404865	0.286107817671803	0.661895772168557	C22orf39	ENST00000509549	nonsense_mediated_decay
131602	ENSG00000242262	82.8315157954659	-0.137268077800112	0.157205428273719	-0.873176450123002	0.382566908882862	0.735982544502337	RP11-100N21.1	ENST00000487352	processed_pseudogene
131603	ENSG00000242265	13812.5391563588	-0.928296893836294	0.586301347007283	-1.58331018438674	0.113350782770936	0.458491857714524	PEG10	ENST00000482108	protein_coding
131612	ENSG00000242272	8.16857744367236	-0.905858517465491	0.541090911368395	-1.67413367778552	0.0941043303120797	0.423143455111923	AK2P2	ENST00000439142	processed_pseudogene
131613	ENSG00000242276	39.3580036638438	-0.272177835701806	0.238323253980477	-1.1420532036043	0.253431905427218	0.632622574988009	RPL5P3	ENST00000493817	processed_pseudogene
131614	ENSG00000242282	79.2890705246407	0.475555075466556	0.183942510220821	2.58534623070902	0.00972812546504012	0.134502831429729	AC108488.4	ENST00000422961	lincRNA
131619	ENSG00000242294	114.774637942532	-0.199398844851914	0.225869825474572	-0.882804263176631	0.377342036715506	0.731775056886885	STAG3L5P	ENST00000473757	retained_intron
131626	ENSG00000242299	833.984827149094	-0.25078030716284	0.226690761691172	-1.10626611023737	0.268611355727975	0.647869430373045	RP11-234A1.1	ENST00000496294	processed_pseudogene
131627	ENSG00000242327	50.988839378469	-0.236207552152241	0.219173139484952	-1.07772126049441	0.281158167625529	0.657984737824936	CTD-2184D3.1	ENST00000486386	processed_pseudogene
131628	ENSG00000242337	5.49705363167218	-0.0165339039031815	0.700720830835018	-0.0235955649890968	0.981175209793799	NA	TFP1	ENST00000490470	processed_transcript
131632	ENSG00000242338	23.3995898793918	0.590451062528998	0.297518347840538	1.98458705762061	0.0471904334564785	0.308825242836872	BMS1P4	ENST00000584747	processed_transcript
131634	ENSG00000242349	34.6987437642155	-0.527595075346248	0.369000064779022	-1.42979670115289	0.152775376174737	0.517546485637451	NPPA-AS1	ENST00000446542	antisense
131636	ENSG00000242358	16.5786670604143	-0.776283865276763	0.426401025498048	-1.82054877651864	0.0686754753351483	0.365302031784137	RPS21P4	ENST00000487122	processed_pseudogene
131637	ENSG00000242372	6821.69001315213	-0.0585611383661375	0.109489833790456	-0.534854573605558	0.592750422369116	0.856815664969876	EIF6	ENST00000440766	nonsense_mediated_decay
131646	ENSG00000242375	8.43541065130946	-0.420002123251794	0.700225441203919	-0.599809859135754	0.548632961955973	0.835716278804266	RP11-498P14.3	ENST00000416066	lincRNA
131647	ENSG00000242396	60.3739869805785	0.0341775392377901	0.392591380150997	0.0870562650271251	0.930626788798061	0.980482691483515	RP11-67L3.5	ENST00000415336	antisense
131648	ENSG00000242419	55.9213425599052	0.888616789106123	0.564185951840429	1.57504238843128	0.115246660651655	0.461382675836867	PCDHGC4	ENST00000617094	protein_coding
131652	ENSG00000242445	99.706120343078	0.0313769888890339	0.167231214764987	0.187626388608901	0.851169538493864	0.95286680581244	RPL7AP11	ENST00000486538	processed_pseudogene
131653	ENSG00000242457	24.4692142431462	-0.455431967443294	0.326536197731137	-1.39473654255718	0.163095300993212	0.532652295969826	RBBP4P2	ENST00000478252	processed_pseudogene
131654	ENSG00000242474	29.7948871428922	-0.210430124209154	0.315357563070905	-0.667274702911885	0.504596681910502	0.812130997013334	AC093627.9	ENST00000462565	lincRNA
131658	ENSG00000242477	26.2771998785056	-0.390261394281969	0.289145380195968	-1.34970648335266	0.177110151882395	0.55136357671978	CTD-2161E19.1	ENST00000486625	processed_pseudogene
131659	ENSG00000242479	5.96956931348933	-0.39207516429673	0.914550273518165	-0.428708159244723	0.668135622085466	NA	RP11-383G6.4	ENST00000481134	processed_pseudogene
131660	ENSG00000242485	3605.73911238497	0.0261550511261387	0.0720231461595672	0.363147856221001	0.716494437122954	0.9065387157966	MRPL20	ENST00000344843	protein_coding
131666	ENSG00000242498	1196.56743460023	0.222898775628753	0.142221261908445	1.56726759865374	0.117052155590609	0.463434802455417	ARPIN	ENST00000357484	protein_coding
131669	ENSG00000242516	261.396872283645	0.142918537678807	0.632976209967787	0.22578816617149	0.821366181456108	0.943574299757486	LINC00960	ENST00000463183	lincRNA
131671	ENSG00000242539	22.0593179258132	-1.42407863186416	0.488527877243143	-2.91504067260298	0.00355642190725071	0.0750438695445459	AC007620.3	ENST00000600539	antisense
131674	ENSG00000242550	1.89992541135186	1.38692012540782	1.54733489025992	0.89632834762412	0.370077423324582	NA	SERPINB10	ENST00000397996	protein_coding
131678	ENSG00000242553	3.4759425665442	1.06201648623999	0.811659519521988	1.30845072434492	0.190720477512017	NA	AP001432.14	ENST00000440629	lincRNA
131679	ENSG00000242571	28.4718821449583	-0.0918814668222653	0.26761170263699	-0.343338747584222	0.73134363407498	0.911948958900659	RPL21P11	ENST00000461458	processed_pseudogene
131680	ENSG00000242574	2.97704071554275	-0.251760075240778	1.62925963466308	-0.154524220624198	0.877196415271059	NA	HLA-DMB	ENST00000487996	retained_intron
131686	ENSG00000242588	80.2293160151042	-0.0674279055037383	0.254473132691125	-0.264970626921079	0.791032089600687	0.933360914560492	RP11-274B21.14	ENST00000605862	processed_transcript
131687	ENSG00000242600	5.07192404165778	0.745996944641426	0.895153661254741	0.833373058649794	0.404634364221096	NA	MBL1P	ENST00000453174	processed_transcript
131691	ENSG00000242611	1.5461627339544	1.45308904590306	2.10982385766208	0.688725288903144	0.490996158811875	NA	AC093627.8	ENST00000478759	lincRNA
131692	ENSG00000242612	551.751690220615	1.40477037216071	0.20993399313119	6.69148598189554	2.20915668028236e-11	2.99987697491771e-08	DECR2	ENST00000219481	protein_coding
131709	ENSG00000242615	43.1351833493181	0.0276185160473541	0.284432137096663	0.0971005468273374	0.922646546609797	0.977782122615467	CTC-359D24.3	ENST00000472362	processed_transcript
131711	ENSG00000242616	83.7947416751134	0.237369149954182	0.264069544266847	0.898888778004311	0.368711905944451	0.72559999540769	GNG10	ENST00000374293	protein_coding
131712	ENSG00000242622	41.7715130132903	-0.698066763856985	0.341003613159729	-2.04709491899139	0.0406487657712762	0.288978868169139	RP11-18H7.1	ENST00000484076	lincRNA
131715	ENSG00000242660	31.6329132467272	-0.229566158921302	0.265246313600356	-0.865482938500653	0.386773776401479	0.738635188266589	RP11-1094M14.1	ENST00000495111	processed_pseudogene
131716	ENSG00000242667	12.4333378295089	-0.57025031585832	0.423715922192213	-1.34583169050615	0.178356802693987	0.553590396084146	RP11-745A24.2	ENST00000477729	processed_pseudogene
131717	ENSG00000242670	5.84000198331867	-0.831603157036897	0.673019913305912	-1.23562934854634	0.216596370347116	NA	RP11-601I15.1	ENST00000493291	processed_pseudogene
131718	ENSG00000242687	121.840231650191	0.212597136820772	0.204274760602393	1.04074108907941	0.29799572779635	0.673316459721091	AC004893.11	ENST00000360902	antisense
131721	ENSG00000242689	83.7987262902333	-0.0575929704980112	0.286302492062738	-0.201161261584097	0.840572481067648	0.94869014065254	CNTF	ENST00000361987	protein_coding
131722	ENSG00000242692	29.4685109077149	-0.577149164034127	0.274970342341064	-2.09895059634559	0.0358212559935164	0.270888871136742	RPS27AP1	ENST00000475545	processed_pseudogene
131723	ENSG00000242697	30.475012595698	-0.592435696333156	0.335842319684605	-1.76402931259384	0.0777270441966316	0.389064991369711	RPL5P12	ENST00000477071	processed_pseudogene
131724	ENSG00000242715	21.2916041590235	-1.44830003023454	0.566257014605114	-2.55767256365828	0.0105375261135778	0.140706401391729	CCDC169	ENST00000379864	protein_coding
131737	ENSG00000242732	383.914809258863	0.266694447772861	0.419250151786113	0.636122483526062	0.524696592121149	0.822180143800901	RGAG4	ENST00000479991	nonsense_mediated_decay
131739	ENSG00000242759	28.644771103871	0.144470316443377	0.73398429316047	0.19683025616434	0.843960373254875	0.94999885463606	LINC00882	ENST00000484698	lincRNA
131746	ENSG00000242779	53.8400392636932	0.183372052560964	0.616144165510018	0.297612251848846	0.765999122475397	0.92393272079194	ZNF702P	ENST00000270443	processed_transcript
131758	ENSG00000242798	16.0462148774291	0.558050813901542	0.454800603598271	1.22702302830379	0.219813935772288	0.598585936912527	RP11-506M12.1	ENST00000494221	antisense
131759	ENSG00000242802	2826.59523942516	0.0815996789230924	0.187069634153009	0.43619948952458	0.662691998276584	0.886928189379348	AP5Z1	ENST00000348624	protein_coding
131766	ENSG00000242814	86.1852431453375	-0.301732984242692	0.184921303698868	-1.63168319824331	0.102746241333625	0.440728518500348	RP11-436H11.1	ENST00000464124	processed_pseudogene
131767	ENSG00000242852	5.28885673873619	0.948922615941795	0.679748245286909	1.39599126959316	0.162717124189487	NA	ZNF709	ENST00000397732	protein_coding
131770	ENSG00000242853	15.1084292904775	0.31435832557868	0.429043978117321	0.73269487887491	0.463744548122321	0.787904051318902	RN7SL749P	ENST00000460421	misc_RNA
131771	ENSG00000242858	3.78494529640161	0.208784713658057	0.899641134854026	0.232075552761307	0.816479332618559	NA	CTC-484M2.1	ENST00000492855	processed_pseudogene
131772	ENSG00000242861	17.8640682490181	-0.362350524800784	0.478888335826876	-0.75664930150184	0.449259996104481	0.779348643666602	RP11-285F7.2	ENST00000424332	antisense
131773	ENSG00000242882	8.49593668471646	-0.449567785698768	0.515777026763125	-0.871632047127287	0.383409141919217	0.736144132107852	RPL5P11	ENST00000498068	processed_pseudogene
131774	ENSG00000242899	37.5198240448307	-0.345130359430236	0.229041586253608	-1.5068458312548	0.131850178830338	0.486435814039113	RPL7P16	ENST00000479738	processed_pseudogene
131775	ENSG00000242902	63.6820094867761	-0.0429788610849732	0.372441539701189	-0.115397603391542	0.908129978489849	0.972426185720865	RP11-309L24.2	ENST00000469965	antisense
131776	ENSG00000242908	1.89381042699649	1.78052350323387	1.78090822179367	0.999783976200966	0.317415062025119	NA	AADACL2-AS1	ENST00000483843	antisense
131778	ENSG00000242951	99.8118608958706	-0.175349703578412	0.175472890508969	-0.999297971725434	0.31765036769711	0.685999220753126	RP11-507E23.1	ENST00000489251	processed_pseudogene
131779	ENSG00000242952	28.2558116040979	0.117408635607091	0.263497806043298	0.445577279637001	0.655902625579008	0.884821019102497	RPSAP3	ENST00000464073	transcribed_processed_pseudogene
131780	ENSG00000242960	31.6594059894508	0.598995706646098	0.32261507540617	1.85668851925772	0.0633554818317591	0.351561898745935	FTH1P23	ENST00000492727	processed_pseudogene
131781	ENSG00000242970	32.5644099031609	-0.274135247209621	0.256041980101064	-1.07066523662024	0.284319979057096	0.660943793426948	AC068522.4	ENST00000482895	processed_pseudogene
131782	ENSG00000242992	15.9650529194452	0.237446525721305	0.319444481383152	0.743310777175404	0.457293548240615	0.784558296822259	FTH1P4	ENST00000480365	processed_pseudogene
131783	ENSG00000243014	31.2787200946185	-0.502899630841457	0.283755226055528	-1.77230085885025	0.076344628757511	0.385863148375514	PTMAP8	ENST00000397729	processed_pseudogene
131784	ENSG00000243056	19.5927820011787	-0.773349781572648	0.547630227579726	-1.41217511858412	0.157898404781112	0.52498636098036	EIF4EBP3	ENST00000310331	protein_coding
131785	ENSG00000243069	2.95849774647534	0.841993708740975	1.11146662226753	0.757551951513581	0.448719253792219	NA	ARHGEF26-AS1	ENST00000491862	antisense
131796	ENSG00000243071	7.67277633768652	-1.02420676952467	0.602626190785103	-1.69957228077048	0.0892114079692201	0.415375739290057	RP11-613M5.2	ENST00000485945	processed_pseudogene
131797	ENSG00000243101	8.1130197322529	-0.130018357354037	0.491891343630928	-0.264323328795132	0.791530785550005	0.933623366025916	RPS3P7	ENST00000488662	processed_pseudogene
131798	ENSG00000243107	4.54927109896736	0.181278624739525	0.714689102049868	0.253646829396982	0.799768414790063	NA	AC000120.7	ENST00000414227	sense_overlapping
131799	ENSG00000243116	4.05549942833177	1.05703160323723	0.878080468577342	1.203798104005	0.228667622709412	NA	RP11-564C24.1	ENST00000485389	processed_pseudogene
131800	ENSG00000243130	11.9614110672385	0.448464960731156	0.796199243262604	0.56325720543701	0.573259754236403	0.846679319292629	PSG11	ENST00000403486	protein_coding
131813	ENSG00000243137	1410.20065653328	-5.70151442883165	1.7383522220064	-3.27983843357763	0.00103866549991119	0.0335817513925369	PSG4	ENST00000405312	protein_coding
131830	ENSG00000243147	1471.4506678759	-0.0672966843547605	0.136985173366846	-0.491269841112952	0.623235607584912	0.869666187301583	MRPL33	ENST00000379666	protein_coding
131836	ENSG00000243155	27.9726732553145	-0.355890185849	0.296880679458489	-1.19876506109506	0.230619311702923	0.608761973727335	RP11-46A10.5	ENST00000358073	antisense
131837	ENSG00000243156	4007.63280012176	-0.161914810577191	0.192425935236825	-0.841439644702346	0.400101683707214	0.748581154311371	MICAL3	ENST00000441493	protein_coding
131856	ENSG00000243160	6.33496292887488	0.173876223724727	0.533410695256278	0.325970636267779	0.744446571639735	NA	RP11-342F17.2	ENST00000486157	processed_pseudogene
131857	ENSG00000243176	17.3374613519249	0.251474491536058	0.349332499508844	0.719871445942267	0.471604150278889	0.792697602464117	RP11-550I24.2	ENST00000460796	retained_intron
131862	ENSG00000243181	39.7954142232911	-0.522483524218634	0.336910434854064	-1.5508083756591	0.120947612819164	0.470500320709051	RP11-734J24.1	ENST00000477341	processed_pseudogene
131863	ENSG00000243199	388.768125995835	-0.199944960044756	0.229536139212763	-0.871082700661014	0.383708999051763	0.736168309715719	RP11-408P14.1	ENST00000466377	processed_pseudogene
131864	ENSG00000243224	16.2943505034124	0.277155759700552	0.394883431289768	0.701867279655938	0.482761936079009	0.799807160505275	RP5-1157M23.2	ENST00000483834	antisense
131866	ENSG00000243225	2.10930155034066	-0.951994549179249	2.05350365935766	-0.463595253332558	0.642937755769577	NA	RP11-7F17.1	ENST00000488511	processed_pseudogene
131867	ENSG00000243232	7.40718410597926	0.579694030134613	1.16393941641607	0.498044848347493	0.618452431910021	0.867621413628811	PCDHAC2	ENST00000289269	protein_coding
131871	ENSG00000243243	13.2294882447671	-1.26845177047982	1.32216061533962	-0.959377972512058	0.337368367797926	0.70410693162876	AC073130.3	ENST00000456289	antisense
131873	ENSG00000243244	118.054265361317	-0.0539009147918361	0.218479714855669	-0.246709012905129	0.8051334308508	0.939645166184481	STON1	ENST00000484110	retained_intron
131877	ENSG00000243279	776.191094521334	0.35908891585175	0.225920224984148	1.58945006307844	0.11195881965278	0.457137084564492	PRAF2	ENST00000553851	protein_coding
131880	ENSG00000243302	523.890646116035	-0.0868315231935024	0.156236600771612	-0.55576940847832	0.578368500862506	0.849653316582729	RP11-274B21.2	ENST00000465971	processed_pseudogene
131881	ENSG00000243312	9.91232511505254	-0.608787664796913	0.456414781901119	-1.33384738824871	0.182253876862594	0.559655702315423	RP11-397E7.1	ENST00000480094	processed_pseudogene
131882	ENSG00000243317	2008.62996909023	0.1343539093887	0.204473984797979	0.657070920398222	0.511135315950723	0.814625579619207	C7orf73	ENST00000509448	nonsense_mediated_decay
131886	ENSG00000243335	665.818756988572	0.0658422824758976	0.195319468020168	0.337100459791847	0.73604117082998	0.913245757662078	KCTD7	ENST00000275532	protein_coding
131890	ENSG00000243364	96.747533325064	0.508190547662951	0.253558479350635	2.00423408818522	0.0450449906205423	0.302132544421778	EFNA4	ENST00000368409	protein_coding
131893	ENSG00000243388	8.56543384129834	-0.519394182613657	0.494965160240616	-1.04935503412233	0.294014745435076	0.669964560166154	RPL3P3	ENST00000467870	processed_pseudogene
131894	ENSG00000243403	18.3885813121384	-0.319485434569591	0.388015815790814	-0.823382505474548	0.410290508467249	0.755158568735684	RP11-330L19.1	ENST00000483963	processed_pseudogene
131895	ENSG00000243406	17.0604712224884	0.292979784684959	0.31798533872077	0.921362556725395	0.356861170734793	0.717530435622463	MRPS31P5	ENST00000416599	processed_transcript
131900	ENSG00000243414	212.507266070598	0.216759022328743	0.295434941986551	0.733694602511203	0.463134888843815	0.787721353433944	TICAM2	ENST00000427199	protein_coding
131902	ENSG00000243422	30.2389234487169	0.802186836983473	0.7260036635592	1.10493497105894	0.26918776777581	0.648445090368211	RPL23AP49	ENST00000492925	processed_pseudogene
131903	ENSG00000243431	12.6211327991517	-0.690114727403911	0.402735982248316	-1.71356610241596	0.0866084435171049	0.409682289052919	RPL5P30	ENST00000465511	processed_pseudogene
131904	ENSG00000243444	50.9060622101855	0.282904835083129	0.654279055260107	0.432391703217002	0.66545674719371	0.887851654214304	PALM2	ENST00000374531	protein_coding
131909	ENSG00000243445	14.2590407190847	0.332661054568701	0.390370205158753	0.852168147498392	0.394120772789232	0.744202424661907	RP11-715J22.1	ENST00000468708	processed_pseudogene
131910	ENSG00000243449	934.601096971944	0.109046101170687	0.206532573393913	0.527985001972095	0.597509745658371	0.85853357831693	C4orf48	ENST00000409248	protein_coding
131912	ENSG00000243468	5.5226169662634	-0.288572032383392	0.778597460713593	-0.370630585050858	0.710912698435469	NA	INGX	ENST00000489074	processed_transcript
131914	ENSG00000243477	463.70267249714	0.297808655461612	0.154500462595034	1.92755834163557	0.0539100847141426	0.327753316437661	NAT6	ENST00000354862	protein_coding
131921	ENSG00000243498	8.33627762791236	-1.29966058828678	0.647643346332253	-2.00675355602284	0.0447759103619863	0.301642392590971	UBA52P5	ENST00000461723	processed_pseudogene
131922	ENSG00000243504	5.85353752833454	-0.350923685770487	0.623824162505826	-0.562536219118011	0.573750733768261	NA	RPS23P1	ENST00000491662	processed_pseudogene
131923	ENSG00000243508	5.10285787617784	0.37896863093017	0.635789507218726	0.596059901315414	0.551135210643072	NA	RP11-775J23.2	ENST00000485817	processed_pseudogene
131924	ENSG00000243517	139.568892038529	-0.365431799107719	0.1852722346133	-1.97240455306457	0.0485634425001909	0.312028767497388	RP11-627K11.1	ENST00000495623	processed_pseudogene
131925	ENSG00000243538	7.36738511049668	-0.721722625958733	0.562403164628299	-1.28328336565412	0.199392818278848	0.575693898483743	RPS26P28	ENST00000470806	processed_pseudogene
131926	ENSG00000243547	376.887272579079	-0.227462922930179	0.123188014400657	-1.84646959395236	0.0648240503585173	0.354075667629285	HNRNPKP4	ENST00000485383	processed_pseudogene
131927	ENSG00000243554	46.3607185695449	0.316006441025266	0.242726885761453	1.30190127077983	0.192950138015687	0.570300851028643	AC004967.7	ENST00000453589	unprocessed_pseudogene
131928	ENSG00000243592	19.5193706067669	-0.194279621988779	0.312325661871182	-0.622041816304257	0.533914372026726	0.828523885935849	RPL17P22	ENST00000467688	processed_pseudogene
131929	ENSG00000243629	8.213036247459	-1.26068578938533	1.68511719438772	-0.748129443806068	0.454382083699124	0.782385758586387	LINC00880	ENST00000471357	lincRNA
131930	ENSG00000243646	721.891021527861	0.344678368019098	0.213155630672484	1.61702680305312	0.105872495389342	0.445987593584484	IL10RB	ENST00000290200	protein_coding
131937	ENSG00000243649	226.252050639977	1.2118064684846	0.54771139064658	2.21249090155683	0.0269327641775354	0.234870999898681	CFB	ENST00000475617	protein_coding
131951	ENSG00000243650	22.5303477004429	0.37484657586355	0.626246938136774	0.598560333051373	0.549466114575313	0.836140262882516	RN7SL834P	ENST00000461450	misc_RNA
131952	ENSG00000243660	153.744725257638	0.0274833693049275	0.207499183449402	0.132450493770879	0.894627978188376	0.96833138768727	ZNF487	ENST00000315429	protein_coding
131958	ENSG00000243663	9.18682350801526	-0.125320308257605	0.524530776583872	-0.238918884938997	0.811168481503549	0.940741983392558	RPS4XP14	ENST00000493072	processed_pseudogene
131959	ENSG00000243667	285.986681517267	-0.332021574362514	0.159219386514649	-2.08530871541806	0.0370412868190411	0.276045434620459	WDR92	ENST00000492039	processed_transcript
131965	ENSG00000243678	508.031710993455	-0.278920791341848	0.202722414150483	-1.37587544283486	0.16886019926952	0.539620314054943	NME2	ENST00000514264	protein_coding
131974	ENSG00000243679	387.722666588315	0.0576239403181894	0.185919942067625	0.309939534604791	0.756606937860495	0.920001588579418	RP11-274B21.3	ENST00000450885	processed_pseudogene
131975	ENSG00000243680	40.0924327898587	-0.399520983329905	0.2477598259036	-1.61253335512657	0.106845927656966	0.447437648859965	RPL37P23	ENST00000492641	processed_pseudogene
131976	ENSG00000243696	18.7461334079838	1.03520165913947	0.642012868990763	1.61243132208049	0.106868113530162	0.447437648859965	RP5-966M1.6	ENST00000468472	nonsense_mediated_decay
131978	ENSG00000243701	356.769745012114	0.173935729182895	0.3152511422056	0.551737030882691	0.581128534975807	0.851470873096344	DUBR	ENST00000466734	lincRNA
131983	ENSG00000243708	8.05619567123476	-0.0692360613289934	0.50906209272523	-0.136007104670361	0.891815664443139	0.967877353241338	PLA2G4B	ENST00000452633	protein_coding
131989	ENSG00000243710	50.0575779889497	-0.236136709615663	0.401940213080369	-0.587492124278808	0.556873238344166	0.840403355703344	CFAP57	ENST00000372492	protein_coding
131997	ENSG00000243716	520.00898139402	0.0730649411831218	0.308772579353525	0.236630277649969	0.812943629020341	0.940878566376823	NPIPB5	ENST00000415654	processed_transcript
132024	ENSG00000243725	236.076843806967	-0.246172204827914	0.1225475454131	-2.00878935598492	0.0445594775453722	0.300907881440915	TTC4	ENST00000371281	protein_coding
132028	ENSG00000243730	8.90016374359028	-1.10933501817451	0.592729880229088	-1.87156925131859	0.0612662207424309	0.347577476136781	RPL29P3	ENST00000486611	processed_pseudogene
132029	ENSG00000243738	12.16164125334	0.229080061415627	0.402595042486657	0.569008649487331	0.569350270113176	0.84439405553164	RN7SL181P	ENST00000462921	misc_RNA
132030	ENSG00000243742	83.7844253965283	0.878925414752956	0.776972616653493	1.13121800680516	0.257963344766733	0.637449037992745	RPLP0P2	ENST00000496593	processed_transcript
132036	ENSG00000243746	33.4288972305953	0.00969736867146128	0.242062750086104	0.0400613835379952	0.968044188543108	0.98976971670251	EEF1A1P10	ENST00000475365	processed_pseudogene
132037	ENSG00000243749	4.9715160002395	0.63795788768197	0.596365684120096	1.06974278478689	0.28473510232268	NA	TMEM35B	ENST00000373337	protein_coding
132038	ENSG00000243753	173.781057164254	0.631892693834417	0.412831172685482	1.53063221879281	0.125860314277338	0.479025112057353	HLA-L	ENST00000482052	processed_transcript
132041	ENSG00000243759	23.1816031050486	-0.650078245629121	0.333704344300185	-1.94806647480843	0.0514070096289062	0.320398222890029	ST13P15	ENST00000460666	processed_pseudogene
132042	ENSG00000243762	9.31487146691683	-0.257269863740086	0.551012200046613	-0.466904115223442	0.640568480899826	0.877492966593643	AC006547.8	ENST00000412713	antisense
132043	ENSG00000243766	8.37285033732616	3.19945563701719	2.19023601643281	1.4607812185593	0.144075491649231	0.505727321222957	HOTTIP	ENST00000421733	antisense
132048	ENSG00000243779	19.9019548035852	-0.534261407514446	0.322753889840353	-1.65532135888033	0.0978593285931381	0.430487772685796	RP11-681N23.1	ENST00000494882	processed_pseudogene
132049	ENSG00000243789	8.34433433242732	0.685166846268892	0.484556046773749	1.41400948524085	0.157359117501632	0.524374089890189	JMJD7	ENST00000397299	protein_coding
132055	ENSG00000243797	6.89746553346247	0.618995195312735	1.36719472367759	0.452748379285515	0.650729938364909	0.88218568122696	CTB-111H14.1	ENST00000490856	sense_overlapping
132059	ENSG00000243802	23.4899544210274	-0.588247394316973	0.299437382878994	-1.9645088688031	0.0494711087971052	0.316026629483121	RP11-390K5.1	ENST00000473109	processed_pseudogene
132060	ENSG00000243811	35.5433347581702	0.224937201730323	0.666202264501198	0.337641004415887	0.735633737901901	0.913245757662078	APOBEC3D	ENST00000216099	protein_coding
132064	ENSG00000243819	26.8123836150738	0.198708070047943	0.376774786365937	0.527392164333816	0.597921283748828	0.858805020436318	RN7SL832P	ENST00000607781	lincRNA
132065	ENSG00000243824	8.5914533304968	-0.522249205325036	0.504481064428491	-1.03522062996889	0.300565886481771	0.674312883314346	RPL12P6	ENST00000495231	processed_pseudogene
132066	ENSG00000243829	137.548728685788	-0.312274126225377	0.200410060808424	-1.55817589678737	0.11919155705074	0.46683891038257	CTB-33G10.1	ENST00000498085	processed_pseudogene
132067	ENSG00000243830	21.4264617563396	-0.500309131571783	0.295675649046537	-1.69208770889698	0.0906292516153675	0.417685503626607	RP11-113C12.2	ENST00000477936	processed_pseudogene
132068	ENSG00000243838	9.38105236900622	-0.0518978648919982	0.449981354567712	-0.115333367405535	0.908180891456208	0.972426185720865	PSMC1P7	ENST00000495689	processed_pseudogene
132069	ENSG00000243859	37.6398927126909	-0.354861708655313	0.229945690388653	-1.54324139780801	0.122772216371833	0.473492792925096	RPL5P17	ENST00000469685	processed_pseudogene
132070	ENSG00000243902	6.40044592023307	0.92871015630261	1.10184473594549	0.842868442354251	0.399302024638422	NA	ELFN2	ENST00000430883	sense_overlapping
132072	ENSG00000243904	15.4350228570802	-0.436676613019833	0.38226213118066	-1.14234860688687	0.253309144513015	0.632622574988009	RPSAP5	ENST00000485258	processed_pseudogene
132073	ENSG00000243915	11.4993203627285	0.508361105789736	0.375963045307237	1.35215711260745	0.176325060123195	0.550068217591412	THAP12P2	ENST00000489193	processed_pseudogene
132074	ENSG00000243918	5.28046774256446	-0.67112794016027	0.722603261917309	-0.928764061180048	0.353011373273287	NA	EIF4BP8	ENST00000464704	processed_pseudogene
132075	ENSG00000243926	13.6701008078042	0.0406382694763632	0.538314589888858	0.0754916739015999	0.939823521898512	0.981848740969838	TIPARP-AS1	ENST00000492937	antisense
132078	ENSG00000243927	1270.10362047023	-0.332673476145537	0.170300333291437	-1.95345170332832	0.0507660948161744	0.319418725273777	MRPS6	ENST00000488492	processed_transcript
132083	ENSG00000243943	680.641336924516	0.223432148093464	0.112682709637079	1.98284323134471	0.0473849433676789	0.309635037183185	ZNF512	ENST00000379717	protein_coding
132091	ENSG00000243955	2.3201075512215	-1.72151062653451	2.23179643728357	-0.771356472201311	0.440495667924486	NA	GSTA1	ENST00000493331	processed_transcript
132094	ENSG00000243960	8.04605805055033	-0.885152824202843	0.52814472408635	-1.6759664232831	0.0937447696303751	0.422345058448067	RP11-552M11.4	ENST00000445680	sense_overlapping
132096	ENSG00000243964	64.8244781313685	-0.36280043926088	0.199521974934081	-1.81834827657827	0.0690109184880993	0.366129670283121	RPL23AP65	ENST00000475608	processed_pseudogene
132097	ENSG00000243970	9.69320537296586	1.34446119378129	0.619240902590063	2.17114403805997	0.0299202860313973	0.246289375065059	PPIEL	ENST00000427240	unprocessed_pseudogene
132098	ENSG00000243974	10.6240497572798	0.43744364833924	0.449902775834443	0.972307066849953	0.330897809208547	0.697821653194411	VTI1BP1	ENST00000486325	processed_pseudogene
132099	ENSG00000243978	114.881180442041	0.0759983155436193	0.458327106817845	0.165816759281976	0.868301156706573	0.958980161137538	RGAG1	ENST00000520821	protein_coding
132102	ENSG00000243988	11.9451673555313	-0.139626430402534	0.425282970940667	-0.328314181246664	0.742674122834093	0.914714027396953	RPS24P17	ENST00000479895	processed_pseudogene
132103	ENSG00000243989	62.9711714305138	0.165947989714614	0.18552841195411	0.89446132787285	0.371075112104052	0.727431396785009	ACY1	ENST00000636358	protein_coding
132132	ENSG00000244005	744.032246541992	0.0428880338333488	0.158925083269255	0.269863214485071	0.787265488107245	0.931576260077608	NFS1	ENST00000374092	protein_coding
132146	ENSG00000244009	9.01688026396017	0.372848433802578	0.484128501395615	0.770143531578401	0.441214755963645	0.773503161034847	B3GAT3P1	ENST00000471720	processed_pseudogene
132147	ENSG00000244021	5.79524371668641	-1.39293151237151	1.0684356047715	-1.30371124488069	0.192332053944912	NA	RP11-50D9.1	ENST00000491435	processed_pseudogene
132148	ENSG00000244026	1000.27182221556	-0.810197456763379	0.24662297100799	-3.28516623351006	0.00101922218927609	0.0333098541327214	FAM86DP	ENST00000497543	processed_transcript
132155	ENSG00000244038	12304.9288065935	0.131972274583808	0.066262116591807	1.99167007291351	0.0464072693911268	0.307252234620928	DDOST	ENST00000602624	protein_coding
132161	ENSG00000244040	7.94595304528134	0.020677004263017	0.582947206441449	0.0354697715925906	0.971705149976051	0.991337055672682	IL12A-AS1	ENST00000497452	antisense
132164	ENSG00000244041	22.3609851917989	0.3622032632149	0.50085489719318	0.723170054330522	0.469575414129676	0.791483024605606	LINC01011	ENST00000450238	lincRNA
132168	ENSG00000244045	874.367565730936	-0.190740641348082	0.112155692792577	-1.70067730490365	0.0890035990413287	0.415171151864761	TMEM199	ENST00000292114	protein_coding
132178	ENSG00000244052	6.40150219735758	-0.36666440254429	0.66013013440452	-0.555442606593084	0.578591956690792	NA	RPL5P24	ENST00000463742	processed_pseudogene
132179	ENSG00000244055	10.65986870267	0.291502940368094	0.504492418815795	0.577814312953095	0.563389490944289	0.842237446369732	AC007566.10	ENST00000427458	antisense
132181	ENSG00000244073	28.6631637655736	0.0404852852976207	0.317575417257277	0.127482428102495	0.898558580046265	0.969662901132898	RPS4XP6	ENST00000477670	processed_pseudogene
132182	ENSG00000244076	6.68276383132637	-0.30830941539473	0.55751576726383	-0.553005732748775	0.580259484652497	NA	CTC-512J14.1	ENST00000460281	processed_pseudogene
132183	ENSG00000244086	9.83538732424231	-1.11859429728048	0.542210191421551	-2.06302706031361	0.0391100572573898	0.284220679862476	RPS20P35	ENST00000462007	processed_pseudogene
132184	ENSG00000244097	20.0675435790938	-0.0295169617025289	0.322793828254502	-0.0914421501245577	0.927141271064328	0.978932234748697	RPS4XP17	ENST00000479057	processed_pseudogene
132185	ENSG00000244119	8.22736330128355	0.14365050279312	0.503824233598677	0.285120272534459	0.775551999148338	0.928464676058504	PDCL3P4	ENST00000489621	processed_pseudogene
132186	ENSG00000244128	4.55457273652789	0.0589726870358278	5.36216930689507	0.0109979158919873	0.991225109602372	NA	LINC01322	ENST00000470138	lincRNA
132190	ENSG00000244142	7.79308176804087	-0.348836132756353	0.535661107063919	-0.651225426218459	0.514900979379801	0.816207997914567	ATP6V0CP2	ENST00000469409	processed_pseudogene
132191	ENSG00000244151	76.4666578815192	-0.00371690440122563	0.282455680659594	-0.0131592481784961	0.989500742066235	0.996366451664258	RP11-148K1.12	ENST00000485974	antisense
132192	ENSG00000244153	4.88267612488076	-0.177072685134518	0.605833232004908	-0.292279584182802	0.770072867099117	NA	WWP1P1	ENST00000466609	processed_pseudogene
132193	ENSG00000244161	30.4713241830537	-0.0278906558721228	0.330832813259246	-0.084304382015055	0.932814428463426	0.980849190040962	FLNB-AS1	ENST00000488720	antisense
132195	ENSG00000244165	261.966295169812	-0.282457958657959	0.180239554849991	-1.56712525667877	0.11708541669786	0.463441777398088	P2RY11	ENST00000321826	protein_coding
132197	ENSG00000244171	26.8511920782347	-0.0158370410070703	0.304414186791901	-0.0520246483055553	0.95850905349672	0.988492934469711	PBX2P1	ENST00000493219	processed_pseudogene
132198	ENSG00000244184	12.7803316425476	-0.458712864301001	0.487519917858185	-0.940911022294756	0.346750458640022	0.710276152268663	RP11-314A20.2	ENST00000497885	antisense
132199	ENSG00000244187	623.756007881999	0.145236672717821	0.166447850618445	0.872565624477496	0.382899884171518	0.736144132107852	TMEM141	ENST00000290079	protein_coding
132205	ENSG00000244198	10.0397226335197	-0.0814230554024976	0.95923002332263	-0.0848837645015116	0.932353799248801	0.980819782923946	RP4-545C24.1	ENST00000498693	antisense
132213	ENSG00000244218	15.4352334275822	0.487080868220227	0.443846328792368	1.09740880260403	0.272462727142439	0.651129312783352	RN7SL81P	ENST00000493781	misc_RNA
132214	ENSG00000244219	10.3180015571146	-0.396707942855371	0.547392804346042	-0.724722611816772	0.4686222202787	0.79113551458293	GS1-259H13.2	ENST00000431679	lincRNA
132217	ENSG00000244226	10.3887326329631	-0.105291578521184	0.44832342632673	-0.234856294224629	0.814320272968785	0.941452899894082	ILF2P1	ENST00000486302	processed_pseudogene
132218	ENSG00000244229	5.11409941994353	-1.34621618833341	0.709202463734468	-1.89821138133756	0.0576682421394529	NA	RPL26P35	ENST00000481064	processed_pseudogene
132219	ENSG00000244242	5.06007296437557	0.86831548872393	0.65368028470496	1.32834890242383	0.184062871483959	NA	IFITM10	ENST00000382123	nonsense_mediated_decay
132223	ENSG00000244245	64.3937553697917	-0.539067869717433	0.238818941449697	-2.25722409807673	0.0239940753599361	0.221205815827614	RP11-120B7.1	ENST00000466800	processed_pseudogene
132224	ENSG00000244257	6.02955413232796	0.662837280305261	0.612812770979226	1.08163098371155	0.279416531329039	NA	PKD1P1	ENST00000458669	unprocessed_pseudogene
132225	ENSG00000244265	13.5045493983144	0.26544617442447	0.460553217936092	0.576363738405806	0.564369348993611	0.842410951751766	SIAH2-AS1	ENST00000461943	antisense
132226	ENSG00000244266	5.28035383459821	0.131655347631852	0.572480167446372	0.229973639469677	0.818112253417191	NA	RP11-112N23.1	ENST00000498788	processed_pseudogene
132227	ENSG00000244274	93.4122660706631	-1.04116976807985	0.365288923676253	-2.85026372440084	0.00436829923928565	0.0845654241427946	DBNDD2	ENST00000372723	protein_coding
132236	ENSG00000244300	302.143654869055	-0.832811195613021	1.05569451327616	-0.788875176615758	0.430184965500624	0.766357410457376	GATA2-AS1	ENST00000464242	antisense
132239	ENSG00000244306	46.642775061447	5.10958579201976	1.2884748648977	3.96560765849742	7.32091991195295e-05	0.00613118979938932	LINC01296	ENST00000614614	processed_transcript
132248	ENSG00000244313	554.499557090338	-0.172596559774981	0.17824924011473	-0.968287773142199	0.332900669408552	0.699474030919504	RP11-425L10.1	ENST00000467930	processed_pseudogene
132249	ENSG00000244363	99.0866607620985	-0.534874099894744	0.178818951872702	-2.99114883681631	0.00277929994038212	0.0636593628513306	RPL7P23	ENST00000493874	processed_pseudogene
132250	ENSG00000244380	12.2189309268894	0.712502422830071	0.403696117478073	1.76494742451609	0.0775726022272535	0.388674653933377	RP11-24C3.2	ENST00000438872	antisense
132252	ENSG00000244398	642.885838163679	-0.442691502658701	0.177347364347173	-2.49618315044194	0.0125537765273461	0.155377503620687	RP11-466H18.1	ENST00000459748	processed_pseudogene
132253	ENSG00000244405	2252.07264453216	-0.267582705272808	0.316790273763748	-0.84466831034201	0.398296057511538	0.747475776485726	ETV5	ENST00000306376	protein_coding
132267	ENSG00000244459	5.44029872806778	0.812984788918448	0.828892227832024	0.980808797115661	0.326687039271005	NA	RP11-1398P2.1	ENST00000466692	lincRNA
132268	ENSG00000244462	6298.61916812972	-0.0396921474444556	0.112949248447984	-0.351415772923314	0.725276450962122	0.910188266515139	RBM12	ENST00000374114	protein_coding
132274	ENSG00000244468	10.7949474190228	-1.37954158773245	1.19110134424963	-1.15820672555914	0.246779684368512	0.625841864709754	RP11-206M11.7	ENST00000489011	antisense
132275	ENSG00000244479	7.00148166900082	0.405538404963752	0.763203371206369	0.531363487457781	0.595166918399449	0.857971492739424	OR2A1-AS1	ENST00000476560	antisense
132292	ENSG00000244485	20.3266026354819	-0.349614710187684	0.347341570590921	-1.00654439257845	0.314153768343663	0.683146172689871	RPL18P13	ENST00000478088	processed_pseudogene
132293	ENSG00000244486	5101.24204761334	-0.170415891343614	0.285545861431217	-0.596807428724242	0.550635957610821	0.836967213887748	SCARF2	ENST00000622235	protein_coding
132296	ENSG00000244490	17.7987591809566	0.134237276154289	0.324001685067721	0.414310425966555	0.678646779309293	0.893720831355567	RWDD4P1	ENST00000488019	processed_pseudogene
132297	ENSG00000244491	11.6390177527524	0.565249416783593	0.4537064697104	1.24584826208097	0.212820107430106	0.590942781164997	RP3-508I15.18	ENST00000420118	antisense
132298	ENSG00000244509	2617.70136355677	0.426444107395354	0.471907523223991	0.903660328366797	0.366175541245799	0.724245187769083	APOBEC3C	ENST00000361441	protein_coding
132300	ENSG00000244513	43.1876080515709	0.123730901556867	0.264897972051153	0.467088896901688	0.640436277613149	0.877492966593643	CTD-2013N24.2	ENST00000482368	antisense
132313	ENSG00000244527	23.4541122885483	-0.267360936424358	0.293647896674785	-0.91048136033632	0.362568707455704	0.721108450749538	RP11-254G11.1	ENST00000473808	processed_pseudogene
132314	ENSG00000244538	19.3288814950416	0.136372342681891	0.309782448978505	0.440219719133776	0.659777979089218	0.886153265636673	RP11-10G12.1	ENST00000480875	processed_pseudogene
132315	ENSG00000244558	5.30796066224291	0.401039957409848	0.800032284446891	0.501279717339296	0.616174277714427	NA	KCNK15-AS1	ENST00000427598	antisense
132319	ENSG00000244560	28.8038420698084	0.58414023078256	0.295927111081442	1.9739327993568	0.0483893846425218	0.311717633118155	RP4-800G7.2	ENST00000426347	processed_transcript
132325	ENSG00000244578	6.87298081514048	-2.05574327072402	0.861134077913006	-2.38725109533024	0.0169748929930772	0.182838351666511	LINC01391	ENST00000495287	lincRNA
132328	ENSG00000244582	23.1878941427079	-0.580117194403366	0.318749301493312	-1.819979500145	0.0687621268021586	0.365396882434633	RPL21P120	ENST00000482905	processed_pseudogene
132329	ENSG00000244585	7.58313416810302	-1.33414861665922	0.62559103270957	-2.13262106856094	0.0329558235801148	0.259752554760184	RPL12P33	ENST00000485633	processed_pseudogene
132330	ENSG00000244586	15.0168539255051	1.04774337044755	0.599227779685337	1.74848931569518	0.0803793340886617	0.395051448738279	WNT5A-AS1	ENST00000469484	antisense
132331	ENSG00000244588	4.61058488487949	-0.534913172313505	1.40849827125394	-0.379775526339333	0.704112050797125	NA	RAD21L1	ENST00000402452	protein_coding
132335	ENSG00000244604	6.75994751315227	-2.10708885916171	0.795751089203291	-2.64792456805976	0.00809875937539796	0.121711869158649	RP11-713H12.1	ENST00000479856	processed_pseudogene
132336	ENSG00000244607	15.7274034102864	0.304405846021666	0.553600673699368	0.549865382185162	0.582411709699395	0.851775445272344	CCDC13	ENST00000479631	processed_transcript
132345	ENSG00000244617	11.1045185536533	-0.67733084968206	0.556675542105906	-1.216742605791	0.223702163157192	0.601783192837326	ASPRV1	ENST00000320256	protein_coding
132346	ENSG00000244625	85.9519774437713	-0.351113344487252	0.320470392446196	-1.09561866794356	0.273245688712079	0.651571499782252	MIATNB	ENST00000444388	lincRNA
132355	ENSG00000244627	47.4892014708085	0.0713604322160189	0.285985593754386	0.249524569679218	0.802955037964816	0.938690088965017	RP3-449O17.1	ENST00000428294	processed_transcript
132365	ENSG00000244649	30.7482718539186	-3.41043742513534	1.40974241224752	-2.41919190024094	0.0155550316976611	0.176231649346982	CTD-2377D24.6	ENST00000628006	lincRNA
132371	ENSG00000244675	4.85772880739197	-0.522453564214687	0.882296828622233	-0.592151696873414	0.553749011507341	NA	AC108676.1	ENST00000455557	sense_overlapping
132372	ENSG00000244687	105.521225379886	0.447023657533672	0.199539760702976	2.2402735973964	0.0250731662254904	0.226444638058337	UBE2V1	ENST00000371657	protein_coding
132396	ENSG00000244694	17.1747348095517	1.66914551724107	1.99547074722349	0.836467043961192	0.402892209338632	0.750299547435428	PTCHD4	ENST00000339488	protein_coding
132398	ENSG00000244701	15.7123717173431	0.440208552152204	0.337850581220463	1.30296816587374	0.192585630011574	0.57024800748487	RP5-894A10.2	ENST00000467537	antisense
132399	ENSG00000244705	77.1853067329657	-0.146812872920398	0.171582646690394	-0.855639400325311	0.392197269298788	0.742631508426216	RP11-133K1.1	ENST00000471253	processed_pseudogene
132400	ENSG00000244716	208.770738476212	-0.354088599007589	0.166776622812405	-2.12313088631059	0.0337428854768291	0.262386541402008	RP11-20O24.4	ENST00000414070	processed_pseudogene
132401	ENSG00000244723	5.37551237729127	1.3887154002282	0.713575880467462	1.94613556629528	0.051638457296994	NA	ASLP1	ENST00000428790	unprocessed_pseudogene
132402	ENSG00000244731	24.9279445869425	-0.000137680486878574	0.44326343528212	-0.000310606460898236	0.999752171904349	0.999919428166436	C4A	ENST00000428956	protein_coding
132419	ENSG00000244733	4.82152717683288	-0.866506887778584	0.853561751419043	-1.01516602206931	0.310026694296484	NA	RP11-506M13.3	ENST00000482985	lincRNA
132420	ENSG00000244734	3.76186161680984	-4.31800664431776	2.42483175097497	-1.78074484655754	0.0749541432060802	NA	HBB	ENST00000335295	protein_coding
132425	ENSG00000244752	3.43223632934491	-2.80156780311967	1.96158242502631	-1.42821824226025	0.153229051520164	NA	CRYBB2	ENST00000398215	protein_coding
132426	ENSG00000244754	1814.51855314153	-0.0492405219420794	0.124364572924848	-0.395936887684526	0.692151587629377	0.898313341918493	N4BP2L2	ENST00000380121	processed_transcript
132441	ENSG00000244879	922.030550056447	-0.733939629735071	0.331317054156992	-2.21521838530926	0.0267450785393013	0.234093318651315	GABPB1-AS1	ENST00000619314	antisense
132448	ENSG00000244921	35.8363271499388	0.247008479674447	0.276193892245051	0.894329985600447	0.371145360925682	0.727431396785009	MTCYBP18	ENST00000501056	processed_pseudogene
132449	ENSG00000244945	28.5690578747385	0.0553731834344244	0.418824172958102	0.132211049432345	0.89481736166027	0.968370971851961	RP11-1379J22.2	ENST00000500262	antisense
132450	ENSG00000244952	6.70377605338257	-0.157332172306904	0.713191862990106	-0.220602870659906	0.825401665665112	NA	RP11-1000B6.5	ENST00000500941	lincRNA
132451	ENSG00000244968	33.9236400608736	0.189245933058907	0.354385304551983	0.534011796279626	0.593333372701722	0.856891400495653	LIFR-AS1	ENST00000500733	antisense
132454	ENSG00000245025	103.571431304873	-0.148493817977872	0.227504858991838	-0.652706138391527	0.513945744408732	0.816189455516173	RP11-875O11.1	ENST00000523884	antisense
132456	ENSG00000245060	173.901410898209	0.266488727902331	0.250256640767315	1.06486176384869	0.286938490199157	0.663220381419595	LINC00847	ENST00000501855	lincRNA
132461	ENSG00000245067	22.1920313695977	2.61684178681971	1.65512413819633	1.58105469337872	0.113865532747924	0.459530371339737	IGFBP7-AS1	ENST00000499667	antisense
132464	ENSG00000245105	8.46485432231889	-1.80011246704199	1.11700346351366	-1.61155495559479	0.107058819367997	0.447809728273926	A2M-AS1	ENST00000499762	antisense
132465	ENSG00000245112	67.9874935610195	0.44481716898041	0.263171707305148	1.69021652644691	0.0909865377693261	0.418395188641894	SMARCA5-AS1	ENST00000500800	antisense
132466	ENSG00000245146	62.0143420004679	0.364425374944224	0.382713778055597	0.952213888916442	0.340988518606737	0.706466077510099	LINC01024	ENST00000523452	antisense
132473	ENSG00000245148	4.99714578938488	0.436041914716421	0.596545435996516	0.730945018442766	0.46481273681254	NA	ARAP1-AS2	ENST00000500163	antisense
132474	ENSG00000245149	43.0614062469535	-0.0866986897376873	0.329842547158296	-0.262848715196464	0.792667185987543	0.934380226085841	RNF139-AS1	ENST00000499418	lincRNA
132477	ENSG00000245156	39.0629669226069	0.092843901289649	0.301856493502484	0.307576293000585	0.758404761689915	0.920755862551924	RP11-867G23.3	ENST00000501708	lincRNA
132478	ENSG00000245205	129.096914089466	-0.104594501038676	0.160533945825701	-0.651541332898145	0.514697104729863	0.816189455516173	EEF1A1P4	ENST00000359165	processed_pseudogene
132479	ENSG00000245213	22.9774049349505	0.0656128164157934	0.572585196489433	0.114590486827237	0.908769720448039	0.972618429062527	RP11-10K16.1	ENST00000500914	antisense
132482	ENSG00000245248	71.1372772107573	-0.584003455361294	0.279962282363666	-2.08600762370798	0.0369779324895262	0.276006075602035	USP2-AS1	ENST00000577297	antisense
132487	ENSG00000245261	6.39955006570428	-0.479436285090969	0.523323933727924	-0.91613674474179	0.359595177462177	NA	RP3-330M21.5	ENST00000500590	antisense
132488	ENSG00000245275	14.8559460179307	0.647438232920992	0.353489737979759	1.83156160804324	0.0670167610803598	0.361450893261811	SAP30L-AS1	ENST00000519727	antisense
132492	ENSG00000245281	9.10656903700491	0.0930757962322134	0.407729506274709	0.228278294309913	0.819429897733873	0.942815010379781	CTD-2547L16.1	ENST00000505114	antisense
132497	ENSG00000245293	7.30257467855651	-0.309087824557828	0.625098711833316	-0.494462424424652	0.620979637173442	0.868297828373126	RP11-286E11.1	ENST00000499098	antisense
132499	ENSG00000245317	26.4165400929148	-0.389680584229739	0.393881018093547	-0.989335779916131	0.322498883723878	0.690017718950489	CTC-241N9.1	ENST00000499601	lincRNA
132500	ENSG00000245322	33.1289843396431	0.185467704908734	0.300101881962069	0.618015800821187	0.536564923026638	0.829968674469908	RP11-15B17.1	ENST00000514624	antisense
132504	ENSG00000245385	23.1596310825068	-0.0262430002593505	0.325868877300096	-0.0805323922823812	0.93581383457441	0.981533136704025	RP11-334E6.10	ENST00000501918	antisense
132505	ENSG00000245498	27.8965272876993	0.422153947161117	0.383404615611944	1.1010664190553	0.270867750976104	0.650019265868129	RP11-677M14.7	ENST00000499143	antisense
132507	ENSG00000245522	103.544830791881	0.852666859863064	0.363082096908212	2.3484133949976	0.0188535831125347	0.193906085970853	RP11-540A21.2	ENST00000500698	lincRNA
132509	ENSG00000245532	2856.94565059272	0.320325707947593	0.256267111562587	1.24996807430501	0.211311209964399	0.589194384795138	NEAT1	ENST00000499732	lincRNA
132515	ENSG00000245552	3.62241219677689	-0.402682116911352	0.989604990769932	-0.406911970601581	0.684072643676282	NA	RP11-712B9.2	ENST00000501356	antisense
132523	ENSG00000245556	331.641635968238	0.299289566762436	0.332224335796052	0.900865874395686	0.367659637439434	0.725109715811745	SCAMP1-AS1	ENST00000513755	lincRNA
132525	ENSG00000245571	181.82356256418	0.422538633668185	0.320754245956707	1.31732826297556	0.187728615470873	0.565921243813761	AP001258.4	ENST00000501817	lincRNA
132529	ENSG00000245573	18.2851073028207	0.156053460214233	0.453726023062312	0.343937645808782	0.730893179741302	0.911746078744219	BDNF-AS	ENST00000530686	antisense
132538	ENSG00000245614	27.1656119808999	0.0160687222948832	0.535369457650447	0.0300142678392662	0.976055674207231	0.992171261241562	DDX11-AS1	ENST00000500527	antisense
132541	ENSG00000245648	4.81408775710219	-0.326533399345204	1.02773832564033	-0.317720368306551	0.750697059518544	NA	RP11-277P12.20	ENST00000500682	antisense
132542	ENSG00000245680	350.468408874166	0.679425023746536	0.219697944113439	3.09254156422931	0.00198450440912988	0.0506408232509639	ZNF585B	ENST00000532828	protein_coding
132551	ENSG00000245685	4.0381181919646	0.284794990765684	0.790843455901838	0.360115505338434	0.718760758018018	NA	AF146191.4	ENST00000506276	lincRNA
132555	ENSG00000245694	471.025739006777	-0.0670686986526413	0.198707073746459	-0.337525470976528	0.735720814435805	0.913245757662078	CRNDE	ENST00000635991	lincRNA
132569	ENSG00000245748	14.2462798708445	-0.585728846006867	0.407724140211542	-1.43658122794242	0.150837020715661	0.51482272905304	RP11-367J11.2	ENST00000500031	antisense
132570	ENSG00000245768	12.5406961381824	-0.525226031669849	0.474871768211198	-1.10603760178949	0.268710244515884	0.647869430373045	RP11-410D17.2	ENST00000568134	lincRNA
132573	ENSG00000245812	56.3515294621584	0.0803831005160988	0.294552817212763	0.272898766600612	0.784931034658174	0.930714940823533	RP11-175K6.1	ENST00000517335	lincRNA
132576	ENSG00000245848	12.6750477591839	-0.404811671888225	0.679689226963051	-0.595583475255274	0.551453518633477	0.837354859643853	CEBPA	ENST00000498907	protein_coding
132577	ENSG00000245849	58.818712740957	-0.0359641327152196	0.255814745602091	-0.140586628931704	0.888196511885937	0.966883438633383	RAD51-AS1	ENST00000533146	antisense
132580	ENSG00000245904	17.264059869672	-0.289260754777618	0.542136068106637	-0.533557480851323	0.593647732238928	0.857107531776951	RP11-796E2.4	ENST00000501008	antisense
132583	ENSG00000245910	1131.96617107017	-0.424234793899745	0.160821865593545	-2.63791737730453	0.00834169030819535	0.124418119038886	SNHG6	ENST00000520348	lincRNA
132588	ENSG00000245937	614.314688131592	0.336079466198226	0.166297976199688	2.02094742148075	0.0432852081941079	0.297781800299067	LINC01184	ENST00000499346	lincRNA
132599	ENSG00000245958	220.481713222892	0.149827877474789	0.214970382009127	0.696969861961857	0.485821654930868	0.801453964065491	RP11-33B1.1	ENST00000511950	processed_transcript
132612	ENSG00000245970	70.0731293702924	-0.349035595625508	0.317883292702402	-1.09799918283931	0.272204846095966	0.651129312783352	KB-1208A12.3	ENST00000501016	antisense
132613	ENSG00000245975	9.5789606322312	0.816064209607523	0.608300667813007	1.34154744978577	0.179742774799258	0.556146157131658	RP11-30K9.6	ENST00000500929	lincRNA
132614	ENSG00000246067	199.727848477482	0.409490022876693	0.236210195434885	1.73358318476806	0.0829920661473326	0.399939713441556	RAB30-AS1	ENST00000501011	lincRNA
132622	ENSG00000246082	12.5759478996409	-2.65757686358691	1.04053031042543	-2.55406001820392	0.0106474901446468	0.141453134269657	NUDT16P1	ENST00000499077	processed_transcript
132625	ENSG00000246089	136.891088459624	0.518966808633468	0.219992479310356	2.35902068225401	0.0183232345248214	0.191082288289292	RP11-115C21.2	ENST00000500118	antisense
132628	ENSG00000246090	16.105186955757	0.274026971478623	0.542544318733681	0.505077579870733	0.61350434775653	0.865797016714685	RP11-696N14.1	ENST00000500358	antisense
132635	ENSG00000246095	1.13405489537325	-0.662095819672369	2.73202181492249	-0.242346461531148	0.808511715425464	NA	LINC01096	ENST00000503938	lincRNA
132637	ENSG00000246100	3.18001620715597	-2.37386236258214	2.10852300094654	-1.12584134084214	0.260232682036302	NA	LINC00900	ENST00000499809	lincRNA
132643	ENSG00000246130	4.27512077682124	0.532406906013813	0.734227342281713	0.725125414642398	0.468375094259071	NA	RP11-875O11.2	ENST00000501897	antisense
132644	ENSG00000246145	3.68630074872863	-0.353765595692002	0.778861326680391	-0.454208706445598	0.64967861714776	NA	RRS1-AS1	ENST00000499642	lincRNA
132645	ENSG00000246174	45.3013906959339	1.50793208929282	0.383909265476139	3.92783458201413	8.57141305481039e-05	0.00690470905021188	KCTD21-AS1	ENST00000532831	antisense
132652	ENSG00000246203	19.0559513415181	1.24065762542046	0.431182381456696	2.87733840429437	0.00401045258210347	0.0804457889502532	RP11-29H23.5	ENST00000500626	unprocessed_pseudogene
132653	ENSG00000246263	9.13673667859728	0.201100670146639	0.443548340444951	0.453390649472168	0.65026746835662	0.882098672079713	UBR5-AS1	ENST00000520820	antisense
132655	ENSG00000246273	180.310986599954	0.360840019095047	0.32662681896494	1.10474706344852	0.269269204165355	0.648506935075064	SBF2-AS1	ENST00000498905	antisense
132661	ENSG00000246283	25.8795356914025	0.0840598723836991	0.293781809916228	0.286130282905088	0.774778338308282	0.928140037816007	CTD-2036P10.3	ENST00000567456	lincRNA
132663	ENSG00000246308	9.76865916712675	-0.937934062784688	0.524193431987366	-1.7892899940175	0.0735681246665272	0.378785327717594	RP11-685M7.3	ENST00000499765	antisense
132664	ENSG00000246323	9.03999470411748	-0.327571689549135	0.554551914545348	-0.590696165601911	0.55472401758527	0.839504720451645	RP11-325L7.1	ENST00000500267	antisense
132665	ENSG00000246334	19.5216395272039	-1.91357046884683	0.533117816007139	-3.58939508564689	0.000331446189595319	0.0167583072085016	PRR7-AS1	ENST00000425316	antisense
132669	ENSG00000246339	5.80478216441098	1.12999134619896	0.514490417281133	2.19633118177494	0.0280682474284216	NA	EXTL3-AS1	ENST00000501224	antisense
132673	ENSG00000246430	18.8392895693416	-0.600120580547154	0.90087742741532	-0.666151201355929	0.505314460402448	0.812130997013334	LINC00968	ENST00000519144	lincRNA
132680	ENSG00000246465	4.54831341825405	-1.1700164307301	1.0562013123017	-1.10775892540824	0.267965943449703	NA	RP11-57A19.2	ENST00000501520	lincRNA
132681	ENSG00000246523	8.85530174302002	-0.462062392755397	0.756021056595593	-0.611176618328716	0.541082660863644	0.831679216624459	RP11-736K20.6	ENST00000499504	lincRNA
132683	ENSG00000246548	3.10339946263795	0.692879040932645	0.910074534506836	0.761343180872665	0.446452115376068	NA	RP11-7F17.5	ENST00000500215	lincRNA
132684	ENSG00000246560	41.5171391095632	0.0846176784275331	0.278533261483837	0.303797392012528	0.761282253768035	0.922766160722711	RP11-10L12.4	ENST00000501133	antisense
132685	ENSG00000246582	28.8656691709711	-0.109865479694394	0.527795415665283	-0.20815921554739	0.835104652310501	0.947170265933107	RP11-1149O23.3	ENST00000517774	antisense
132688	ENSG00000246596	87.3233983253854	0.534115514759301	0.204141345519133	2.61640048173995	0.00888622639764325	0.128468479122126	RP11-1277A3.2	ENST00000499314	processed_transcript
132691	ENSG00000246640	8.65580030592364	-0.838387532097197	0.918330780630025	-0.912947218781034	0.361270301749501	0.720200274513554	RP11-1094H24.4	ENST00000499842	lincRNA
132692	ENSG00000246662	4.56691634697824	-0.0872741289767514	0.630523823842087	-0.138415275801869	0.889912224876616	NA	LINC00535	ENST00000520513	antisense
132696	ENSG00000246695	345.362021037698	0.390113201555709	0.21370995858824	1.82543295657714	0.0679357197743085	0.363358451010781	RASSF8-AS1	ENST00000545729	antisense
132705	ENSG00000246705	1279.10726469206	0.411408008553108	0.221851229886524	1.85443194866912	0.0636773875737302	0.351668802927338	H2AFJ	ENST00000544848	protein_coding
132708	ENSG00000246731	9.6746617016004	1.68439776810213	0.627119306096707	2.68592874071459	0.00723285126885079	0.112503282998197	MGC16275	ENST00000499670	antisense
132711	ENSG00000246763	70.6207149885351	-0.0453052626307673	0.246694027771138	-0.18364961259945	0.854288339766903	0.953463166044985	RGMB-AS1	ENST00000501938	antisense
132716	ENSG00000246777	43.6491541644311	-0.671288896281771	0.396920034653915	-1.69124467820599	0.0907900811175974	0.418223947692426	RP11-61A14.4	ENST00000501143	lincRNA
132717	ENSG00000246792	4.89748108682863	-0.398646282877114	0.753777380392054	-0.528864746073662	0.596899279248178	NA	RP11-68L18.1	ENST00000501194	antisense
132720	ENSG00000246859	24.9841018703215	1.50627823120885	0.374008087411228	4.02739481286316	5.63982849643887e-05	0.00508145874624641	STARD4-AS1	ENST00000500779	antisense
132722	ENSG00000246877	11.706742250325	-0.319480892641902	0.538495551304538	-0.593284181954597	0.5529909829809	0.838617707199258	DNM1P35	ENST00000501931	antisense
132723	ENSG00000246889	50.631499601364	-0.186918616976684	0.224642377854882	-0.832071930334682	0.405368344640008	0.751482944900165	AP000487.5	ENST00000530690	antisense
132726	ENSG00000246898	13.4488454900001	1.32216885620701	0.666191890653176	1.98466669252109	0.0471815668762669	0.308825242836872	LINC00920	ENST00000499966	lincRNA
132727	ENSG00000246922	87.5787219073072	0.171200086005108	0.227759434516602	0.751670666764976	0.45224913474369	0.780899936477048	UBAP1L	ENST00000559089	protein_coding
132731	ENSG00000246982	7.78546019377679	-0.0661060860335227	0.656754357076666	-0.100655725114292	0.919823759041732	0.976914496264936	RP1-179N16.6	ENST00000526611	antisense
132733	ENSG00000246985	24.5822801701731	-0.267587061706987	0.823337653894833	-0.325002822889437	0.74517893521972	0.915837711455751	SOCS2-AS1	ENST00000499137	antisense
132737	ENSG00000247049	6.8566852814725	0.277788641061984	0.552670639316184	0.502629633818961	0.615224690532328	0.86599373290485	CTC-338M12.7	ENST00000499096	antisense
132738	ENSG00000247077	5312.0270415658	-0.11451820383867	0.121814743327717	-0.94010134332084	0.347165579847941	0.710361084758282	PGAM5	ENST00000317555	protein_coding
132742	ENSG00000247081	60.2196428114773	-0.320884589919954	0.269605200836533	-1.19020177995198	0.233967093773965	0.612833896353934	BAALC-AS1	ENST00000521102	antisense
132752	ENSG00000247092	383.453471018312	0.241949859726426	0.292728802832028	0.826532467545601	0.408502108226772	0.753562844500027	SNHG10	ENST00000500370	antisense
132756	ENSG00000247095	133.954054664041	0.0279296809505786	0.765428954558132	0.0364889266133156	0.970892508113314	0.991068375461408	MIR210HG	ENST00000500447	lincRNA
132760	ENSG00000247121	64.8146583462741	-0.0789556121112974	0.400735064516013	-0.197026961458079	0.843806439115412	0.949994327491597	CTD-2260A17.2	ENST00000501338	antisense
132764	ENSG00000247134	51.1685357999906	0.24799459248853	1.15562201014901	0.214598363747461	0.830080469756557	0.946037865984816	RP11-11N9.4	ENST00000520819	lincRNA
132766	ENSG00000247137	62.6814152172795	0.315011141102618	0.259959299569526	1.21177100270794	0.225600051145183	0.603881809110502	RP11-727A23.5	ENST00000602381	lincRNA
132775	ENSG00000247151	7.33423054635913	-0.270824459800631	0.700570572051715	-0.386576985395612	0.699069398779825	0.901456813422294	CSTF3-AS1	ENST00000531870	antisense
132777	ENSG00000247157	3.76292277558253	-2.83590408618284	1.58241990975605	-1.79213119646607	0.0731119527216504	NA	LINC01252	ENST00000499291	lincRNA
132780	ENSG00000247228	14.9076243107665	-0.788158780836825	0.54017687356868	-1.45907538697437	0.144544359735923	0.506438043298865	RP11-296I10.3	ENST00000566989	antisense
132782	ENSG00000247240	126.357434446178	0.0332920883084437	0.21173120399156	0.157237514739541	0.875057663524087	0.961246914010651	UBL7-AS1	ENST00000564137	antisense
132787	ENSG00000247271	97.4318690544888	0.118959019889237	0.291371316602491	0.408272925682419	0.683073313951839	0.894391696132853	ZBED5-AS1	ENST00000501079	antisense
132790	ENSG00000247311	5.23544240327454	0.237464700418008	0.699427165596438	0.339513121735141	0.73422321378297	NA	CTC-441N14.2	ENST00000504829	antisense
132791	ENSG00000247315	1460.29866128745	0.120667564376984	0.111735069284789	1.07994352309773	0.280167330504316	0.657434559868527	ZCCHC3	ENST00000500893	protein_coding
132792	ENSG00000247317	57.8477364396208	-0.453675633505543	0.627452725410846	-0.723043530026081	0.469653141025748	0.791483024605606	RP11-273G15.2	ENST00000517833	lincRNA
132797	ENSG00000247363	5.30828390754934	0.177225797519425	0.578179036628362	0.306524080417916	0.759205648114238	NA	RP11-637A17.2	ENST00000500695	lincRNA
132800	ENSG00000247373	91.4282926659494	0.570825284983816	0.251032370580341	2.27391106439449	0.0229713343188589	0.216601442664714	RP11-486O12.2	ENST00000498967	lincRNA
132801	ENSG00000247400	45.0627204103726	0.533780836193566	0.29686011914952	1.79808873526967	0.0721629470628175	0.37442406839826	DNAJC3-AS1	ENST00000606011	lincRNA
132803	ENSG00000247473	7.65861287954589	-0.113140978363216	0.508927619175653	-0.222312513803984	0.824070611228139	0.944226265310073	CARS-AS1	ENST00000499962	antisense
132805	ENSG00000247498	18.8258667198882	-3.25161023748241	1.10686819928425	-2.93766704977615	0.00330691960206168	0.0717669504050168	RP11-392P7.6	ENST00000545914	antisense
132814	ENSG00000247516	88.8813138123451	0.206994505535292	0.410444214080784	0.504318244560638	0.614037758683355	0.865797016714685	MIR4458HG	ENST00000605918	lincRNA
132818	ENSG00000247556	2567.89092917242	-0.141242367023219	0.151767026908508	-0.930652526443483	0.352033334201775	0.713590527715379	OIP5-AS1	ENST00000558457	retained_intron
132828	ENSG00000247570	7.98888979514339	-1.23200681384586	0.594244221285123	-2.07323314172328	0.0381505874465311	0.28037775072537	SDCBPP2	ENST00000424643	processed_pseudogene
132829	ENSG00000247572	208.540530474886	-0.133598519147088	0.22856064799643	-0.584521090214859	0.558869780168028	0.840412693926964	CKMT2-AS1	ENST00000503483	antisense
132836	ENSG00000247595	25.8887511135182	0.221029438951588	0.316391314988532	0.698595152523702	0.484805073983572	0.800680154765154	SPTY2D1-AS1	ENST00000636313	processed_transcript
132843	ENSG00000247596	2607.00877294435	-0.103770119058559	0.121941712133271	-0.85098131921543	0.394779729990475	0.745150659933373	TWF2	ENST00000305533	protein_coding
132846	ENSG00000247626	481.097685843968	-0.233522095730112	0.191233821771666	-1.22113386411813	0.222035339775661	0.600357537260005	2002-03-01	ENST00000282276	protein_coding
132847	ENSG00000247627	359.731759438841	-0.122882868055479	0.289545298700898	-0.424399458761091	0.671274515384657	0.889922033314226	MTND4P12	ENST00000498999	processed_pseudogene
132848	ENSG00000247675	36.0880595691091	0.219421604589782	0.295396402230141	0.74280391681559	0.457600403777616	0.784652410590445	LRP4-AS1	ENST00000531719	antisense
132850	ENSG00000247679	53.6658203403595	-0.201530744752202	0.268484589569922	-0.750623136601727	0.452879492950678	0.781420588172566	RP11-1277A3.1	ENST00000499900	antisense
132851	ENSG00000247708	44.3446218572737	-0.289846350164316	0.384911731395129	-0.75302030705522	0.451437711227302	0.780451114669204	STX18-AS1	ENST00000499430	antisense
132858	ENSG00000247728	19.3399457061454	-0.0637397561688132	0.373471669104894	-0.170668249941366	0.864484629372127	0.958013249139814	RP11-932O9.7	ENST00000501830	antisense
132859	ENSG00000247735	41.639651147076	0.398872266833054	0.277927356049905	1.43516734913073	0.151239415390952	0.516010862526452	CTD-2574D22.2	ENST00000450909	antisense
132860	ENSG00000247746	75.5832014244366	0.0172430079658619	0.312400770182747	0.0551951519062363	0.955982991268099	0.987781382874801	USP51	ENST00000500968	protein_coding
132862	ENSG00000247796	136.416589883184	-0.409113467846852	0.306254563814639	-1.33586080400248	0.181594774410006	0.558353268042799	CTD-2366F13.1	ENST00000502171	antisense
132865	ENSG00000247809	51.0080272216127	0.0486173915199196	0.78835024412463	0.06166978685204	0.950825800755829	0.985613375036481	NR2F2-AS1	ENST00000616912	antisense
132880	ENSG00000247828	163.811481521782	0.259516284740592	0.158444598163242	1.63789922628488	0.101442717406258	0.438301704684174	TMEM161B-AS1	ENST00000513011	antisense
132893	ENSG00000247853	20.7723829118575	-0.536555440423422	0.35980385408602	-1.49124428304524	0.135897371235501	0.494409950235578	RP5-940J5.6	ENST00000501075	antisense
132894	ENSG00000247877	5.14663065039543	1.04800268021668	0.665001742865623	1.5759397497225	0.115039689131302	NA	CTD-2001C12.1	ENST00000499025	lincRNA
132896	ENSG00000247934	27.6081459591527	0.268449575324921	0.412126132473734	0.651377222098456	0.51480301061876	0.816189455516173	RP11-967K21.1	ENST00000473753	antisense
132898	ENSG00000247950	16.9026932237201	1.30485013333494	0.348435684555039	3.74488088096162	0.000180479385373862	0.0112494871978442	SEC24B-AS1	ENST00000499713	antisense
132902	ENSG00000247970	5.19626888464115	0.663489080521659	0.710662814942774	0.933620088980013	0.350499898963667	NA	RP11-543C4.1	ENST00000502101	lincRNA
132903	ENSG00000247982	22.8751543686914	0.27171303138883	0.355487485664213	0.764339230904698	0.444665112396711	0.775901208379188	LINC00926	ENST00000620766	lincRNA
132907	ENSG00000247993	33.1179884870809	-0.842000301751577	0.456539795589857	-1.84430866681337	0.0651381691507925	0.355174667808488	FOXD1-AS1	ENST00000514661	lincRNA
132908	ENSG00000248008	412.873278497226	-0.0841761735553142	0.156385689267624	-0.538260079611652	0.590397507436823	0.855375692059187	NRAV	ENST00000500741	antisense
132909	ENSG00000248015	61.2745378779743	-0.179577257441051	0.326928155698713	-0.549286607197406	0.582808776897257	0.85196291100298	AC005329.7	ENST00000501448	antisense
132912	ENSG00000248019	48.444071304358	-0.39499550298563	0.313170046361816	-1.26128123546426	0.207207539380602	0.583934558429385	FAM13A-AS1	ENST00000500765	antisense
132914	ENSG00000248049	190.561216911177	0.307906428288401	0.278129876789876	1.10705988095274	0.268268039555468	0.647869430373045	UBA6-AS1	ENST00000498917	antisense
132921	ENSG00000248079	4.39083670508799	0.0472227558082796	0.812951773253827	0.0580880162414448	0.953678519929409	NA	DPH6-AS1	ENST00000501169	lincRNA
132924	ENSG00000248092	331.144956606813	-0.715631675897212	0.264383814031735	-2.70679080154019	0.0067937053002091	0.108533723917878	NNT-AS1	ENST00000513560	antisense
132930	ENSG00000248098	100.872564928338	0.0389480159139429	0.178573341986882	0.218106552078776	0.82734609247535	0.945256434704925	BCKDHA	ENST00000269980	protein_coding
132938	ENSG00000248113	31.7618670566838	-0.439871306118326	0.258408139075161	-1.702234719435	0.0887113767069003	0.414323824903356	RP11-791G16.4	ENST00000506227	processed_pseudogene
132939	ENSG00000248121	233.953779503736	-0.155393448640834	0.168554737422884	-0.921916826644684	0.356571961456667	0.717408144698137	SMURF2P1	ENST00000579301	processed_transcript
132941	ENSG00000248124	130.425732545573	0.101898448835659	0.285608174352165	0.356777074279446	0.721258700348369	0.908574262063142	RRN3P1	ENST00000514813	processed_transcript
132945	ENSG00000248155	6.13934259674487	-0.0031542566953257	0.604081591592555	-0.00522157393839804	0.995833805703236	NA	WI2-89927D4.1	ENST00000511554	unprocessed_pseudogene
132946	ENSG00000248159	21.0793997312333	-0.407391935082063	0.602791332502692	-0.675842390418319	0.499140717553616	0.809856450649806	HSPA8P11	ENST00000508840	processed_pseudogene
132947	ENSG00000248161	9.7070475802583	-0.171213231765137	0.578844324506678	-0.295784590979714	0.767394591363698	0.92450658490775	RP11-499E18.1	ENST00000502883	lincRNA
132951	ENSG00000248180	32.7418304093435	-0.43586515439398	0.270134752012972	-1.61351011354899	0.106633727808914	0.447295041953979	GAPDHP60	ENST00000513846	processed_pseudogene
132952	ENSG00000248187	35.1348190582779	1.78646527458307	0.585397611934918	3.05171261064469	0.00227539841209753	0.0555034278341897	RP11-184M15.1	ENST00000514265	lincRNA
132953	ENSG00000248216	6.94175051918636	-0.445858689186395	0.520624341053058	-0.856392323656178	0.391780809278443	0.74231780267548	KCTD9P5	ENST00000504141	processed_pseudogene
132954	ENSG00000248228	12.1621335422941	0.0914575323267066	0.673213678586276	0.135852159924564	0.891938155593883	0.967955033451039	SLIT2-IT1	ENST00000515882	sense_intronic
132955	ENSG00000248243	4.5691060254859	-0.710470378018016	0.940154366349102	-0.755695451138501	0.449831812016284	NA	RP11-93K22.13	ENST00000514010	lincRNA
132956	ENSG00000248257	2.77828999932826	1.31947936533975	1.04635607823191	1.2610232718955	0.207300462689189	NA	PSG10P	ENST00000597171	processed_transcript
132958	ENSG00000248265	17.9581765379012	4.3632268907544	1.36674838440949	3.19241415649418	0.00141088875224228	0.0404320484746871	FLJ12825	ENST00000515617	lincRNA
132959	ENSG00000248275	348.141554392401	0.288028951707198	0.305565860067406	0.942608417195758	0.345881232873027	0.709260265946171	TRIM52-AS1	ENST00000514146	lincRNA
132963	ENSG00000248278	24.0419300210124	-0.152779751713607	0.382500325011172	-0.399423848095148	0.689580924744357	0.89758508712724	SUMO2P17	ENST00000508743	processed_transcript
132965	ENSG00000248290	2.66054462571702	2.52742515890709	2.25084635635114	1.1228776907742	0.261489443598165	NA	TNXA	ENST00000507684	unprocessed_pseudogene
132966	ENSG00000248323	8.06611353801854	0.624938327745626	0.938832568316359	0.665654717183863	0.505631823605835	0.812130997013334	LUCAT1	ENST00000513492	lincRNA
132969	ENSG00000248333	2694.49740073636	-0.0641899507142786	0.0611946699339047	-1.04894675931105	0.294202622971907	0.670232003034023	CDK11B	ENST00000341832	protein_coding
132978	ENSG00000248334	21.8094243483092	0.174885739074974	0.775943896204759	0.225384515466083	0.821680156641616	0.94363667137331	WHAMMP2	ENST00000563942	transcribed_unprocessed_pseudogene
132981	ENSG00000248367	9.43821454079724	0.833171349506195	0.573680006688197	1.4523276736033	0.146410516268109	0.508684980618758	CTB-129O4.1	ENST00000504573	antisense
132982	ENSG00000248371	8.21167137321991	1.68611811226771	1.18231980841572	1.4261100087015	0.153836590184826	0.518958772212681	CTC-347C20.2	ENST00000506293	lincRNA
132985	ENSG00000248394	47.1319867398643	-0.599023898430107	0.315839332864178	-1.89660956093682	0.0578794877926183	0.338270235575678	FOSL1P1	ENST00000511041	processed_pseudogene
132986	ENSG00000248415	24.4343171852701	-0.318748523085167	0.282764422962266	-1.1272582305296	0.259633316984813	0.638701991355886	GAPDHP61	ENST00000507324	processed_pseudogene
132987	ENSG00000248429	9.85936948481239	0.358575659691914	1.09478221567355	0.327531498555906	0.74326592316309	0.914873969909583	RP11-597D13.9	ENST00000503611	antisense
132992	ENSG00000248445	15.0412667123322	-0.608133911279305	0.444673937667827	-1.3675951292958	0.171438841912898	0.543585972400839	SEMA6A-AS1	ENST00000512128	antisense
132998	ENSG00000248449	14.8402220924073	-0.292643882036973	0.398823967377268	-0.733767040033845	0.463090731792725	0.787721353433944	PCDHGB8P	ENST00000502926	processed_transcript
133000	ENSG00000248476	47.7900589194285	0.00795665186327544	0.276573462564241	0.0287686742954498	0.977049084824867	0.992714454150262	BACH1-IT1	ENST00000504298	sense_intronic
133001	ENSG00000248485	3.83091908548904	1.06424847704534	1.25023560133653	0.851238339323914	0.394636969404844	NA	PCP4L1	ENST00000504449	protein_coding
133002	ENSG00000248487	175.218344735383	0.146121676752466	0.188377042797545	0.77568728430198	0.437933649584444	0.771739055909933	ABHD14A	ENST00000497864	protein_coding
133008	ENSG00000248489	12.9835919169401	0.153405115854516	0.427562802253019	0.358789667964932	0.719752442526956	0.907919443595019	CTD-2007H13.3	ENST00000513175	lincRNA
133009	ENSG00000248498	2.16273935947181	-2.39796647625976	1.90831816889524	-1.25658630481309	0.208903476409557	NA	ASNSP1	ENST00000518311	unprocessed_pseudogene
133010	ENSG00000248503	10.708751331588	0.734163402875078	0.445435371055824	1.64819287057262	0.0993130993705751	0.433460176365944	RP5-1000K24.2	ENST00000602791	processed_transcript
133012	ENSG00000248508	51.2099298114722	-0.268978962849932	0.455311606184903	-0.59075797584808	0.554682596147905	0.839504720451645	SRP14-AS1	ENST00000504245	lincRNA
133015	ENSG00000248527	3113.87874633535	0.19172783347684	0.639848879665919	0.29964549375619	0.764447578719965	0.923396537205392	MTATP6P1	ENST00000514057	unprocessed_pseudogene
133016	ENSG00000248530	4.64183368456708	-0.743146669294235	0.674669867941602	-1.10149675360714	0.270680516630649	NA	BCL2L12P1	ENST00000508390	processed_pseudogene
133017	ENSG00000248544	5.50022801773795	0.07442853174178	2.00252940837336	0.0371672602812049	0.970351643077307	NA	CTB-47B11.3	ENST00000508443	antisense
133019	ENSG00000248546	15.7010969907273	-0.435122732175791	0.42111608090669	-1.03326078462486	0.301481873856189	0.675244098006599	ANP32C	ENST00000512835	processed_pseudogene
133020	ENSG00000248551	0.863465223699626	-0.66212271797159	6.01592123459831	-0.110061733216126	0.912360416200641	NA	RP11-287F9.2	ENST00000502661	lincRNA
133021	ENSG00000248554	3.95399457976109	-3.10391587481279	1.52069409540404	-2.04111785808446	0.0412391137477475	NA	RP11-159F24.6	ENST00000512498	antisense
133022	ENSG00000248569	31.8124865509289	-0.630129398811034	0.296780515793327	-2.12321687334031	0.0337356826651981	0.262386541402008	CTC-512J14.5	ENST00000514280	processed_pseudogene
133023	ENSG00000248578	31.6753098575085	-0.536604030653466	0.283920066128083	-1.88998276159668	0.0587602656200383	0.340888437504592	NPM1P21	ENST00000513394	processed_pseudogene
133024	ENSG00000248587	26.2744625629745	-0.978241206678247	0.660464786088935	-1.48114059565701	0.138569112050521	0.498331811398109	GDNF-AS1	ENST00000637595	antisense
133029	ENSG00000248592	10.0935872475486	1.37125971366718	0.538274130593841	2.5475118266493	0.0108494175526085	0.143533943697035	TMEM110-MUSTN1	ENST00000495552	retained_intron
133032	ENSG00000248593	147.966587365701	0.0808271474867774	0.160105400922969	0.504837107435654	0.613673250514726	0.865797016714685	DSTNP2	ENST00000602547	processed_transcript
133034	ENSG00000248626	82.593797899949	-0.334070703115049	0.165323601270176	-2.02070787563539	0.0433100140879975	0.297781800299067	GAPDHP40	ENST00000505218	processed_pseudogene
133035	ENSG00000248632	44.583284458657	-5.35255346916465	1.88495352318191	-2.83962092610603	0.00451671721223418	0.0859532641859699	RP11-366M4.11	ENST00000508856	processed_pseudogene
133036	ENSG00000248641	25.4957383653154	-0.9432507036825	0.456843029494815	-2.06471510515453	0.0389499645048546	0.283804107088455	HMGA1P2	ENST00000430198	processed_pseudogene
133037	ENSG00000248643	22.0405898001772	0.183854771113629	0.376979450896008	0.487705021259491	0.625758794604227	0.870869375948489	RBM14-RBM4	ENST00000412278	protein_coding
133041	ENSG00000248664	9.16202458914197	-0.324907843725334	0.496769522065792	-0.654041420202714	0.513085120501175	0.815778307756782	CTC-498J12.3	ENST00000504129	antisense
133042	ENSG00000248668	12.9275368063044	0.958815946364038	0.389516322100293	2.46155524675847	0.0138336090557118	0.165709664731117	OXCT1-AS1	ENST00000508458	antisense
133044	ENSG00000248690	46.2128970395994	0.148783095700262	0.227079313902292	0.655203211351437	0.512336927016409	0.815227380158258	HAS2-AS1	ENST00000518865	antisense
133048	ENSG00000248697	12.7179178469815	-0.00724713272961833	0.415781184203616	-0.0174301603943417	0.986093448291987	0.9951520123498	TOX4P1	ENST00000514955	processed_pseudogene
133049	ENSG00000248698	138.328018757346	-0.939347221171573	0.899018701901948	-1.04485837634335	0.29608842979166	0.671550601141643	LINC01085	ENST00000502759	lincRNA
133053	ENSG00000248712	22.5586138567747	-0.0720876509451504	0.369241153624692	-0.195231897196439	0.845211409133883	0.950409965478827	CCDC153	ENST00000503566	protein_coding
133057	ENSG00000248713	13.3874410273307	2.50203330067999	2.42496083434326	1.03178297366506	0.302173797168096	0.675348802254231	RP11-766F14.2	ENST00000511828	protein_coding
133058	ENSG00000248714	8.61396104635884	-0.0570320811991167	0.475566532895313	-0.119924505309273	0.904542952135853	0.971650246528122	RP11-1079K10.3	ENST00000502823	lincRNA
133061	ENSG00000248724	6.49636701005765	-1.56743184473524	0.677994881262454	-2.31186383268354	0.0207851883805814	NA	NPHP3-AS1	ENST00000489343	antisense
133063	ENSG00000248734	6.9066322378147	-0.175183991855631	0.680264115182292	-0.257523494104472	0.79677468106127	0.935873693633388	CTD-2260A17.1	ENST00000512856	antisense
133065	ENSG00000248774	18.291122072007	-1.02890974012012	0.47496373757911	-2.16629114753996	0.0302889457595161	0.248092696180164	RP11-798M19.3	ENST00000507803	antisense
133066	ENSG00000248781	11.9135790441369	-0.325880623871381	0.453643091360865	-0.718363466957659	0.472533206501104	0.793650392154121	PSMC1P4	ENST00000515236	processed_pseudogene
133067	ENSG00000248785	11.6497835151083	-0.0609612887849185	0.450806024034834	-0.135227316261879	0.892432150200736	0.968017818836066	HIGD1AP14	ENST00000507617	processed_pseudogene
133068	ENSG00000248787	8.73522709272638	-0.0407261197150195	0.520650203528722	-0.0782216533077237	0.937651737939128	0.981648143605584	RP11-666A20.4	ENST00000510244	lincRNA
133069	ENSG00000248794	10.9339366687505	-0.245458845960399	0.516818269087296	-0.474942277860805	0.634828116152809	0.874734892815905	CTD-2248H3.1	ENST00000510537	processed_pseudogene
133070	ENSG00000248795	21.1562974393405	-0.0798832291477011	0.322914720998045	-0.247381813070655	0.804612747926293	0.939645166184481	RP11-173E2.1	ENST00000502915	processed_pseudogene
133071	ENSG00000248810	7.10695511868998	0.863085267262857	1.43145098175461	0.602944339878776	0.546545717599489	0.834248447763451	RP11-362F19.1	ENST00000506645	lincRNA
133074	ENSG00000248827	6.33912032022398	0.161399405001227	0.569705480347529	0.28330323398464	0.776944398436793	NA	RP11-252I13.1	ENST00000505925	processed_pseudogene
133075	ENSG00000248830	4.01977430869669	0.463302963154305	0.884356649301714	0.523887012688973	0.6003571283939	NA	ZNF807	ENST00000328088	unprocessed_pseudogene
133076	ENSG00000248854	14.9532954754394	-0.0450426467830134	0.367568594528959	-0.122542152549066	0.902469664618132	0.970959297909185	HNRNPH1P3	ENST00000515565	processed_pseudogene
133077	ENSG00000248866	79.121909481598	0.428850466905776	0.170795435352389	2.51090121946738	0.0120423388885395	0.152479935746578	USP46-AS1	ENST00000503051	lincRNA
133078	ENSG00000248873	46.855983744177	0.261321143254824	0.221647566247653	1.17899396631697	0.238400578428419	0.616630394081996	SERBP1P6	ENST00000507707	processed_pseudogene
133079	ENSG00000248874	10.7041886596714	-6.94696084730223	4.56137379009575	-1.52299749307684	0.127759332621449	0.481881554871281	C5orf17	ENST00000512559	lincRNA
133081	ENSG00000248890	34.5533854574963	2.10249555548089	0.919456821572056	2.28667133263106	0.0222150141859991	0.212225947080417	HHIP-AS1	ENST00000508269	antisense
133084	ENSG00000248905	1773.3694696209	-0.754710001600952	0.563250463490401	-1.33991900676672	0.180271678076849	0.556957266781371	FMN1	ENST00000334528	protein_coding
133096	ENSG00000248919	10.2987716549831	-0.786184782017503	0.509859488897083	-1.5419636176982	0.123082434923615	0.474051898365648	ATP5J2-PTCD1	ENST00000413834	protein_coding
133099	ENSG00000248923	181.16216357906	0.0123776936755095	0.263911360641079	0.046900950551891	0.962592170498706	0.988580075058396	MTND5P11	ENST00000511037	processed_pseudogene
133100	ENSG00000248925	5.04256355572479	2.04894930454685	1.00867284437623	2.03133187928136	0.0422213395756466	NA	CTD-2083E4.6	ENST00000512642	antisense
133101	ENSG00000248927	55.2314829847998	-0.930813630246125	0.413966547923475	-2.24852378752641	0.024542810014404	0.223854863259979	CTD-2334D19.1	ENST00000511422	lincRNA
133102	ENSG00000248932	14.6396084674299	0.796669253677115	0.607154649049384	1.31213563945274	0.189474372831834	0.567348763885022	RP11-319G6.1	ENST00000504670	antisense
133109	ENSG00000248936	5.18006840786515	0.0613737252431778	0.641429995772924	0.0956826553912908	0.923772616680846	NA	RP11-36B15.1	ENST00000503034	antisense
133110	ENSG00000248955	9.32227080718611	7.94356948198479	4.229366293809	1.87819378369112	0.0603546602505348	0.345436739655717	RP11-114H7.3	ENST00000505749	processed_pseudogene
133111	ENSG00000248966	46.9242630531036	-0.770655704204141	0.247799304836197	-3.10999945989989	0.00187087685996352	0.0490582620479538	BCLAF1P1	ENST00000505813	processed_pseudogene
133112	ENSG00000248968	6.0552831111796	-0.260095308608668	0.62449152725454	-0.416491332960318	0.677050508155428	NA	CTD-2256P15.1	ENST00000509915	antisense
133113	ENSG00000248971	10.1419583695446	1.33131893121179	0.449351564019936	2.96275575253749	0.00304898399832405	0.0681094503838033	KRT8P46	ENST00000512037	processed_pseudogene
133114	ENSG00000248975	2.82831042377307	-1.43429032607206	1.47147642001311	-0.974728719104636	0.329694843240107	NA	CTD-2251F13.1	ENST00000548124	lincRNA
133117	ENSG00000248980	50.744365089505	0.330426365884802	0.228506519829571	1.44602598705388	0.148169913078051	0.511549783650683	RP11-87F15.2	ENST00000512634	antisense
133118	ENSG00000248988	4.77145934663079	-1.882917319107	0.850042480279018	-2.21508614309363	0.0267541523659907	NA	RP11-815N9.2	ENST00000503348	processed_pseudogene
133119	ENSG00000248996	3.85140570257066	0.405458222979258	0.868632216025562	0.466777786385172	0.640658870276422	NA	RP11-1334A24.6	ENST00000506025	antisense
133120	ENSG00000249014	33.9387731904884	-0.521195286900472	0.273580514288642	-1.90508921388525	0.056768475246909	0.33641692110941	HMGN2P4	ENST00000506772	processed_pseudogene
133121	ENSG00000249026	44.1189979301334	-0.266292361252889	0.256976179865745	-1.03625309315444	0.300084083202743	0.674119331217261	CTNNAP1	ENST00000515849	processed_pseudogene
133122	ENSG00000249031	29.2808409829591	0.155866308636393	0.264402472413001	0.589503975563918	0.555523246035325	0.839894434866136	SUMO2P6	ENST00000505273	processed_pseudogene
133123	ENSG00000249035	43.4588810967716	1.12006123006282	0.444525319658548	2.51967926354154	0.0117461811713649	0.15047617941295	CTB-113P19.1	ENST00000510576	antisense
133125	ENSG00000249042	57.8844937660381	0.542375854404153	0.400203291032954	1.35525086014221	0.175337645369702	0.548427768365153	CTD-2015H6.3	ENST00000508000	antisense
133127	ENSG00000249087	44.9388493401866	0.456941949002528	0.352835059969531	1.2950582321439	0.195300142018433	0.571735602080755	ZNF436-AS1	ENST00000458053	antisense
133133	ENSG00000249096	2.84429894648433	1.05290863132632	1.12249549552793	0.938006999156036	0.348240813204655	NA	RP11-290F5.1	ENST00000617323	lincRNA
133136	ENSG00000249115	1978.32807600245	-0.182970767220702	0.172836206855225	-1.05863678999833	0.289765225186751	0.666196129355446	HAUS5	ENST00000587439	nonsense_mediated_decay
133145	ENSG00000249119	25.1709530220681	0.508544013015629	0.469378037139979	1.08344228484634	0.278612155496326	0.656148545387092	MTND6P4	ENST00000506002	processed_pseudogene
133146	ENSG00000249129	16.3994715269486	-0.991441379208107	0.44491277693376	-2.22839493628594	0.025854190472938	0.229250939869881	SUDS3P1	ENST00000505831	processed_pseudogene
133147	ENSG00000249142	7.04538202331637	0.449626377952937	0.577816307397879	0.778147608844359	0.436481998689492	0.770684431790278	CTD-2290P7.1	ENST00000503901	processed_pseudogene
133148	ENSG00000249156	1.84559303916532	1.49361144258843	2.61372167485708	0.571450073263863	0.567694594581866	NA	RP11-432M8.9	ENST00000503184	processed_pseudogene
133149	ENSG00000249176	9.20180498156739	-0.804971584263661	0.479501409541399	-1.67876792068984	0.0931972828768498	0.421265146035177	RP11-304F15.5	ENST00000515049	processed_pseudogene
133150	ENSG00000249180	10.4849343477435	-0.999277343939612	0.560490014579949	-1.78286377624141	0.0746084809616106	0.380978198109369	CTC-506B8.1	ENST00000502568	antisense
133151	ENSG00000249193	23.4757790191229	-0.672874030160471	0.339334107195591	-1.98292483983235	0.047375825578404	0.309635037183185	HSPD1P5	ENST00000511127	processed_pseudogene
133152	ENSG00000249210	61.4701838741033	-0.211969461441859	0.194570349948225	-1.08942324202153	0.275967286700951	0.65331117106151	GAPDHP38	ENST00000503632	processed_pseudogene
133153	ENSG00000249215	10.6084528831714	-0.276681607160581	0.480436565557506	-0.575896230628316	0.564685323567089	0.842441551152313	AC138517.4	ENST00000513338	processed_pseudogene
133154	ENSG00000249222	13.1515239603224	-0.046111406368554	0.369933718738002	-0.124647751834732	0.900802422671419	0.970050456164244	ATP5L2	ENST00000505920	protein_coding
133155	ENSG00000249242	10.7067073608313	-1.04395887756133	0.998365876449322	-1.04566762765787	0.295714513932954	0.671343279720491	TMEM150C	ENST00000515780	protein_coding
133159	ENSG00000249245	11.2768811774717	0.357622985371337	0.438509755979811	0.815541685206662	0.414762313770027	0.756979118152684	RP11-557J10.3	ENST00000513203	processed_pseudogene
133160	ENSG00000249249	28.6003502864688	0.291312493775894	0.302677210821617	0.962452683454846	0.335822260458948	0.702654302617771	AC010226.4	ENST00000506485	antisense
133163	ENSG00000249258	5.29115056636145	0.674142752502046	0.607031608069891	1.11055626023419	0.266759398869316	NA	RP11-468H14.2	ENST00000513892	lincRNA
133164	ENSG00000249264	368.013506422529	-0.111508288143507	0.126911256904137	-0.87863197374001	0.379600853644033	0.73283297677761	EEF1A1P9	ENST00000514975	processed_pseudogene
133165	ENSG00000249271	7.36815804315979	-0.0263047842726193	0.630583667625412	-0.0417149787143635	0.966725913067892	0.989428097828302	HNRNPA1P44	ENST00000503999	processed_pseudogene
133166	ENSG00000249279	91.9389140522241	-1.61965308815327	1.0989249956326	-1.47385225979041	0.140521373976749	0.500397637183883	CTC-436P18.3	ENST00000511794	lincRNA
133168	ENSG00000249306	1.09732336796518	-0.483078449549097	2.90624224119649	-0.166220985539807	0.867983045103883	NA	LINC01411	ENST00000515513	lincRNA
133174	ENSG00000249310	5.89013100986159	0.33991448402787	0.693888395153859	0.489869100566956	0.624226529482587	NA	APOBEC3B-AS1	ENST00000513758	antisense
133175	ENSG00000249348	45.5265628323981	0.856578428321622	0.277086689017787	3.09137343030807	0.00199232899934984	0.0507723412957639	UGDH-AS1	ENST00000504032	antisense
133176	ENSG00000249353	1486.74257786661	-0.407378750886446	0.118599587366266	-3.43490866986202	0.000592753563229771	0.024232594244729	NPM1P27	ENST00000502784	processed_pseudogene
133177	ENSG00000249360	7.6577573873985	-0.947476165897354	0.684899513733919	-1.38337981981025	0.166548434936394	0.536988492644398	CTD-2233C11.3	ENST00000506026	processed_pseudogene
133178	ENSG00000249375	5.52181607911106	-0.459182036473172	0.707542898984267	-0.648981195532261	0.516350530813494	NA	CASC11	ENST00000502463	lincRNA
133181	ENSG00000249378	5.34333382489176	3.10949500878445	2.33770588567072	1.3301480857128	0.183469484908881	NA	LINC01060	ENST00000512839	lincRNA
133187	ENSG00000249406	9.48475203821432	0.590447708430718	0.564120462847344	1.04666954545575	0.295252014405239	0.670934263191249	RP11-893F2.5	ENST00000509943	lincRNA
133188	ENSG00000249437	8.42318423751748	0.212870405322095	0.531162887294737	0.400762949396303	0.688594659609501	0.897257321611821	NAIP	ENST00000517649	protein_coding
133198	ENSG00000249456	139.941846664281	-0.173913094580363	0.209119402634794	-0.831644947284423	0.40560938363646	0.751590210570764	RP11-298J20.4	ENST00000508096	sense_overlapping
133199	ENSG00000249459	187.589406018437	0.0412343768556806	0.219446621737141	0.187901625139038	0.850953768753825	0.952796556245377	ZNF286B	ENST00000285274	protein_coding
133206	ENSG00000249463	0.621577984152515	0.0585768737256099	12.362444266621	0.00473829223916254	0.996219403924426	NA	RP11-1E22.1	ENST00000510967	lincRNA
133207	ENSG00000249465	13.0211295293078	-0.328526127798161	0.390151359869291	-0.842047886000512	0.399761150026953	0.748419231458519	RBMXP4	ENST00000507797	processed_pseudogene
133208	ENSG00000249471	405.224573542821	0.21073821173571	0.276284322034985	0.762758488007961	0.445607442250816	0.776959622802258	ZNF324B	ENST00000336614	protein_coding
133214	ENSG00000249476	8.05544804526086	0.0342858118741876	0.655627675427075	0.0522946378855253	0.958293925820299	0.988492934469711	CTD-2587M2.1	ENST00000512693	lincRNA
133215	ENSG00000249485	66.1848059057403	-0.628618012842389	0.221526233672318	-2.8376684892871	0.00454443547224692	0.086221819124637	RBBP4P1	ENST00000502424	processed_pseudogene
133216	ENSG00000249493	4.64421799636296	-1.41477797157824	1.01550726915408	-1.39317365276642	0.163567285024398	NA	ANKRD20A18P	ENST00000359341	unprocessed_pseudogene
133217	ENSG00000249502	6.22438578632719	-0.185750500397248	0.593756584519779	-0.312839478736021	0.754402620023161	NA	AC006160.5	ENST00000511010	antisense
133218	ENSG00000249532	3.99397004656202	-0.61441728187105	0.82819925111706	-0.741871332342229	0.45816529647226	NA	MIR302B	ENST00000510655	antisense
133222	ENSG00000249550	2.72932441071364	1.10636902853063	1.4372100683484	0.769803282690636	0.441416592167042	NA	LINC01234	ENST00000550905	lincRNA
133227	ENSG00000249565	254.217118638367	-0.162626384237853	0.140474526966072	-1.15769305474957	0.246989319235558	0.625985061723395	SERBP1P5	ENST00000510079	processed_pseudogene
133228	ENSG00000249572	38.0195195206813	-0.526478722161126	0.552260631392724	-0.953315685084088	0.34043014667773	0.705900937298378	CTD-2203K17.1	ENST00000507251	antisense
133229	ENSG00000249592	126.259339329378	0.228827304032457	0.200858576270945	1.13924587279651	0.254600617328407	0.633867513885587	RP11-440L14.1	ENST00000503571	antisense
133233	ENSG00000249593	7.40024035294902	0.153265866341748	0.521948760675969	0.293641594518311	0.769031788365535	0.92529192769976	CTB-46B19.2	ENST00000514207	antisense
133237	ENSG00000249602	6.7638744365824	0.634726796125425	0.877381093547009	0.72343340971641	0.46941365144604	0.791483024605606	RP11-98D18.3	ENST00000512280	antisense
133238	ENSG00000249617	13.5696751246562	-0.418579408039521	0.382972686058361	-1.09297457306325	0.274404963891563	0.652170617394986	RP11-366M4.17	ENST00000508621	processed_pseudogene
133239	ENSG00000249637	25.2064275448132	0.144571032361414	0.349929007974555	0.413143892237497	0.679501193028385	0.893962843666259	CTC-329D1.2	ENST00000507521	antisense
133240	ENSG00000249641	3.17324816440257	0.0796113168538989	2.13241702120195	0.037333840455384	0.970218823510769	NA	HOXC13-AS	ENST00000512916	antisense
133241	ENSG00000249655	3.73277718543134	0.050294720220655	0.748959132483917	0.0671528232172735	0.946460041916425	NA	CTC-325J23.2	ENST00000514201	antisense
133242	ENSG00000249661	6.26868312742791	0.925492261947024	0.607251162182377	1.52406832556884	0.127491644091637	NA	TNRC18P1	ENST00000502875	processed_pseudogene
133243	ENSG00000249669	210.292276896983	1.33301365042468	0.697496092258268	1.91114138877655	0.0559864135381432	0.334261127590422	CARMN	ENST00000512096	lincRNA
133256	ENSG00000249673	738.248443786928	-0.107439033910772	0.175232612056689	-0.613122367176805	0.539795431713217	0.831271847087887	NOP14-AS1	ENST00000505731	antisense
133263	ENSG00000249684	10.081112627811	0.70495636744649	0.567665547687903	1.24185159786035	0.214291321202691	0.592911120271338	RP11-423H2.3	ENST00000502514	antisense
133267	ENSG00000249685	14.6934789787685	0.450981240105742	0.468396913572723	0.96281855630913	0.335638586750641	0.702501945691559	RP11-360F5.3	ENST00000507579	lincRNA
133268	ENSG00000249693	6.02518408102701	0.0681652892202267	0.784686219599959	0.0868694868312815	0.930775253787545	NA	THEGL	ENST00000512175	protein_coding
133270	ENSG00000249700	18.934287053122	-0.316791910650711	0.443734918168935	-0.713921527649769	0.475275704739374	0.795801135961599	SRD5A3-AS1	ENST00000433175	antisense
133297	ENSG00000249709	15.0389557739192	0.480912480651291	0.374896295671225	1.28278803019446	0.199566348814554	0.575767125662584	ZNF564	ENST00000339282	protein_coding
133302	ENSG00000249715	11.3371851286891	0.772427409883573	1.11745384916815	0.691238757160824	0.489415511445423	0.803894789017534	FER1L5	ENST00000505256	retained_intron
133309	ENSG00000249738	4.41632417662454	-1.31641277809597	0.896533867715552	-1.46833580470341	0.142013029745507	NA	AC008697.1	ENST00000521472	antisense
133315	ENSG00000249740	32.9773838350157	0.453636404975145	0.416916704824688	1.08807442763872	0.276562251890776	0.653735115927586	OSMR-AS1	ENST00000506463	lincRNA
133319	ENSG00000249741	45.2027902185362	-0.264852473432522	0.510120195700457	-0.519196212313938	0.603623920109915	0.860743925405807	RP11-673E1.3	ENST00000502554	processed_pseudogene
133320	ENSG00000249774	5.34941738043423	0.120130834743814	0.570900053776381	0.210423582813094	0.833337088243796	NA	CTD-2206G10.2	ENST00000506046	processed_pseudogene
133321	ENSG00000249779	5.68632414198402	0.248921487422969	0.533751529641013	0.466362105960402	0.640956330834925	NA	RP11-447H19.3	ENST00000514009	processed_pseudogene
133322	ENSG00000249780	28.985596364285	1.88044474816445	0.633927070332729	2.96634240146499	0.0030136476968385	0.0674028898407021	RP11-352E6.2	ENST00000509155	processed_pseudogene
133323	ENSG00000249784	19.0861728951249	-0.413043395695268	0.42349010031296	-0.975331879989704	0.329395661692138	0.696921259031478	SCARNA22	ENST00000503991	scaRNA
133324	ENSG00000249786	6.65476048359742	-0.908026183045864	0.610375141239132	-1.48765262818939	0.136842526570087	NA	EAF1-AS1	ENST00000597949	antisense
133337	ENSG00000249790	13.2596053659388	-4.22956533315544	1.46482133562292	-2.88742744954408	0.00388406168544579	0.0788212290210319	RP11-20D14.6	ENST00000422780	lincRNA
133340	ENSG00000249835	5.40644110741529	0.336497795978281	1.04511573231057	0.321971802332688	0.747474056446232	NA	VCAN-AS1	ENST00000512090	antisense
133342	ENSG00000249846	21.0490328345911	-0.493318705818485	0.616846706449171	-0.799742789676604	0.423859835814277	0.763173494269093	RP11-77P16.4	ENST00000514145	lincRNA
133345	ENSG00000249849	3.7888068721801	-1.71792951946674	1.78605838613619	-0.961855185027385	0.336122352791237	NA	RP11-1101H11.1	ENST00000509363	antisense
133346	ENSG00000249853	3.44418914810887	-1.90842980971816	3.91378180730285	-0.487617834534659	0.625820560656289	NA	HS3ST5	ENST00000312719	protein_coding
133349	ENSG00000249855	257.632016497616	0.030317620175921	0.113475223872116	0.267173918159335	0.789335256736979	0.932892021267645	EEF1A1P19	ENST00000513637	processed_pseudogene
133350	ENSG00000249858	20.261797626575	-0.474676059542812	0.350331737260746	-1.35493307929883	0.175438879251489	0.548654142696176	SNX5P1	ENST00000505757	processed_pseudogene
133351	ENSG00000249859	525.467447609587	-0.288615541067475	0.15000276684425	-1.92406811647114	0.0543460459172897	0.328793857168079	PVT1	ENST00000504719	lincRNA
133377	ENSG00000249863	21.8980260509481	-0.996322038135135	0.652733478835556	-1.52638415285903	0.1269142219193	0.480476140433026	RP11-177C12.1	ENST00000509020	processed_pseudogene
133378	ENSG00000249867	3.89138338603562	-1.2403037995033	2.21285316604161	-0.560499819209414	0.575138562946789	NA	RP11-115J23.1	ENST00000513853	lincRNA
133380	ENSG00000249884	5.12298159191814	-1.74470973527231	0.821256580866631	-2.12443927503291	0.0336334287765856	NA	RNF103-CHMP3	ENST00000604011	protein_coding
133382	ENSG00000249898	19.7366389190234	-0.581306064659016	0.36844070169096	-1.57774660071786	0.114623835863068	0.460190181598119	MCPH1-AS1	ENST00000515608	antisense
133386	ENSG00000249915	2694.81232160958	-0.144606910849025	0.0576114205935586	-2.51003897073132	0.0120717838423691	0.152590879406436	PDCD6	ENST00000264933	protein_coding
133400	ENSG00000249920	10.477557081802	-0.0108087248542273	0.439445469596335	-0.0245962823650359	0.980376984646911	0.993433227462991	HNRNPA1P55	ENST00000505935	processed_pseudogene
133401	ENSG00000249936	375.008837003241	-0.138529962825085	0.210230966509957	-0.658941758794247	0.509933169024184	0.814171451777841	RAC1P2	ENST00000511164	processed_pseudogene
133402	ENSG00000249971	7.48745007953509	-0.121778975327806	0.630717036865132	-0.193080205876611	0.846896154389585	0.95088251778292	RP11-256P1.1	ENST00000504539	antisense
133403	ENSG00000249978	9.81068095819862	-1.93987170737348	0.755156469539268	-2.56883412328709	0.0102041288749362	0.137607761278967	TRGV7	ENST00000427089	TR_V_pseudogene
133404	ENSG00000249992	4562.8650764541	-0.660732968915685	0.479484590118264	-1.37800668161769	0.16820122522318	0.538786045776338	TMEM158	ENST00000503771	protein_coding
133405	ENSG00000249996	15.1025616011943	0.582858866604549	0.395242233600106	1.47468771567127	0.140296520219278	0.500186214785172	RP11-359P5.1	ENST00000506859	antisense
133406	ENSG00000250012	3.98321040078193	1.19347222929604	0.726726726991909	1.64225724053951	0.100536704577999	NA	RP11-124N2.1	ENST00000511301	antisense
133408	ENSG00000250030	4.72178852649675	-0.737252558814821	0.714218511510268	-1.03225070049759	0.301954689398744	NA	RP11-584P21.4	ENST00000508720	processed_pseudogene
133409	ENSG00000250031	12.0549541832713	-1.05197494160487	0.504432979391295	-2.08546027833926	0.0370275401676282	0.276045434620459	RP11-114M5.1	ENST00000510501	processed_pseudogene
133410	ENSG00000250033	3.91716652080119	-0.527615492587935	0.969410846692799	-0.544264069654189	0.586259768351642	NA	SLC7A11-AS1	ENST00000510066	antisense
133415	ENSG00000250038	7.34977909864551	2.03185725624697	1.2415476327039	1.63655199585206	0.101724112907244	0.438918999201002	RP11-180C1.1	ENST00000507759	lincRNA
133417	ENSG00000250041	4.8782252458115	-1.71204281118105	1.0665478888926	-1.60521888328771	0.108445643210402	NA	CTD-2003C8.2	ENST00000503469	lincRNA
133419	ENSG00000250056	2.12617320662883	-2.71038212000488	2.05760336574648	-1.31725198603647	0.187754173529272	NA	LINC01018	ENST00000507628	lincRNA
133423	ENSG00000250067	107.049061783663	0.0227133583455679	0.284241268375923	0.0799087285085161	0.93630984768614	0.981533136704025	YJEFN3	ENST00000436027	protein_coding
133426	ENSG00000250071	8.05285909882045	-0.449407128662333	0.527178407357257	-0.852476357890318	0.39394975549701	0.744027299995395	CTD-2060C23.1	ENST00000511688	processed_pseudogene
133427	ENSG00000250076	7.96099152242543	0.230746752124455	0.479589356823477	0.481134013591937	0.630421255186856	0.872647333796223	RP11-141P6.1	ENST00000506459	processed_pseudogene
133428	ENSG00000250081	10.1479253178368	-0.750479020718382	0.560025998390727	-1.340078894328	0.180219696940996	0.556957266781371	CTD-2116N20.1	ENST00000510261	lincRNA
133429	ENSG00000250091	104.15607435323	0.922622696195986	0.395092404635724	2.33520737268196	0.0195325901789281	0.197520242153347	DNAH10OS	ENST00000514254	protein_coding
133430	ENSG00000250101	3.5628657215446	-0.20861181342288	0.863535363874204	-0.241578772740649	0.80910657186629	NA	RP11-1252I4.2	ENST00000511650	lincRNA
133431	ENSG00000250130	15.4987841760684	-0.827756564776298	0.422202902043696	-1.96056578666204	0.0499296967400546	0.317887965413656	RP11-616K22.1	ENST00000508195	processed_pseudogene
133432	ENSG00000250131	21.1383930608738	0.428475197759046	1.75836859725203	0.243677689893158	0.80748045348229	0.939993046804788	RP11-130F10.1	ENST00000507023	antisense
133433	ENSG00000250132	83.5814225542342	0.140056949798787	0.241125900749338	0.580845729818065	0.561344431456294	0.841249789978202	RP11-359B12.2	ENST00000503602	antisense
133437	ENSG00000250133	541.737540573501	0.684446485614743	1.02248087393098	0.669397837226387	0.503241730891184	0.811652361670058	HOXC-AS2	ENST00000604081	retained_intron
133439	ENSG00000250138	1.46363670264568	0.0591592681984708	3.46916922576256	0.0170528631924743	0.98639444316075	NA	RP11-848G14.5	ENST00000515156	unprocessed_pseudogene
133440	ENSG00000250144	155.35612875969	-0.0864626288810541	0.133893410460222	-0.645757162984069	0.518436634140313	0.818357779367506	RP11-553P9.1	ENST00000509116	processed_pseudogene
133441	ENSG00000250159	17.1192729028243	-3.20090800421058	0.957676401406003	-3.34236909201396	0.000830665263974589	0.0296281000627034	RP11-381K20.2	ENST00000514616	antisense
133443	ENSG00000250162	5.06902125449872	0.0765651955269554	0.632160883088062	0.121116629603749	0.903598657622958	NA	CSNK1A1P3	ENST00000504105	processed_pseudogene
133444	ENSG00000250182	583.148365132421	-0.09603287821954	0.132760480773953	-0.723354402301782	0.469462177506355	0.791483024605606	EEF1A1P13	ENST00000503537	processed_pseudogene
133445	ENSG00000250186	83.14985206464	0.207915372777797	0.229970149513743	0.904097219649683	0.365943852557354	0.724245187769083	RP11-1079K10.4	ENST00000506504	antisense
133446	ENSG00000250220	23.5855299718991	0.29347014152778	0.316302425994995	0.92781501945364	0.353503531701537	0.714790006506905	RP11-692D12.1	ENST00000502790	antisense
133447	ENSG00000250222	15.09321714457	0.669686076530432	0.505695974477387	1.3242859550593	0.185408093235753	0.562616641740606	CTC-338M12.5	ENST00000514487	antisense
133449	ENSG00000250234	11.9059794422194	0.0918763331617232	0.415141300735122	0.221313401001131	0.824848416190592	0.944369941494687	CTD-2024P10.1	ENST00000507566	antisense
133450	ENSG00000250240	20.2637665757943	-0.130096140628342	0.388383395505846	-0.334968338332024	0.737648970203453	0.913245757662078	CTD-2154I11.2	ENST00000512486	antisense
133452	ENSG00000250251	1219.37669380198	-0.187421859291594	0.156019955834862	-1.20126850625422	0.229647062894377	0.607315322760677	PKD1P6	ENST00000343738	transcribed_unprocessed_pseudogene
133458	ENSG00000250261	7.3714228513943	-0.602134887293342	0.567892754181832	-1.06029683044793	0.289009580746272	0.665418570857138	CCDC74BP1	ENST00000508880	unprocessed_pseudogene
133459	ENSG00000250280	4.17026719846405	-0.4666272486932	0.740871256273811	-0.629835811204348	0.528802012925961	NA	RP11-305O6.3	ENST00000545709	sense_intronic
133460	ENSG00000250299	78.0488896885201	0.141098925013419	0.174546999395676	0.808372103226852	0.418876406249499	0.759891637997432	MRPS31P4	ENST00000613769	processed_transcript
133462	ENSG00000250303	100.691851676403	-0.737014093567083	0.707607251136357	-1.04155814172834	0.297616583855773	0.673316459721091	RP11-356J5.12	ENST00000504610	lincRNA
133467	ENSG00000250305	474.74163187948	0.147217053091848	0.682568314572075	0.215681053381658	0.829236370846353	0.945761471779677	KIAA1456	ENST00000447063	protein_coding
133476	ENSG00000250312	221.521787621475	-0.138443760991569	0.18263226287501	-0.758046572999627	0.448423102164942	0.778607324436727	ZNF718	ENST00000510175	protein_coding
133478	ENSG00000250317	660.442094875401	0.166204942148435	0.20790940844376	0.799410394135161	0.424052485402224	0.763198125530784	SMIM20	ENST00000515764	processed_transcript
133483	ENSG00000250318	16.8854038759237	0.190870737737905	0.434628820857197	0.439158032275585	0.660547031986022	0.886402175837246	CTA-963H5.5	ENST00000510957	unprocessed_pseudogene
133484	ENSG00000250320	19.6412091724033	2.01217128461935	2.47329266367364	0.813559719063182	0.415897221693407	0.758283502600302	CTD-2269F5.1	ENST00000514696	antisense
133489	ENSG00000250321	55.2278396316195	-0.242689405135637	0.244225147907162	-0.993711774628102	0.320363208650886	0.688183611261242	RP11-478C6.4	ENST00000506193	processed_pseudogene
133490	ENSG00000250326	13.7095962169791	0.672805587614266	0.42714172784102	1.57513430264692	0.115225447683435	0.461382675836867	RP11-284M14.1	ENST00000507826	antisense
133492	ENSG00000250332	12.9876293996885	-0.810230978797997	0.4305968235538	-1.88164643694071	0.0598840367710228	0.344222089750195	CTD-2272G21.2	ENST00000511359	processed_pseudogene
133493	ENSG00000250337	6.49906711181365	0.379420218168089	1.35042109983971	0.280964373418873	0.778737725463952	NA	LINC01021	ENST00000512067	lincRNA
133499	ENSG00000250342	2.41380267007383	3.65164741520545	1.59998339986684	2.28230331359023	0.0224714390549527	NA	SNRPCP16	ENST00000506029	processed_pseudogene
133500	ENSG00000250346	11.6909944666862	-0.322896933435512	0.436113473503193	-0.740396601007898	0.459059380654392	0.785357352764805	EEF1GP2	ENST00000509352	processed_pseudogene
133501	ENSG00000250347	7.91121059151748	-0.264163960434498	0.534110405474115	-0.494586807759355	0.620891816269796	0.868296833092346	AC005740.4	ENST00000511085	processed_pseudogene
133502	ENSG00000250360	4.3179469491338	1.50870598202531	2.10941382074724	0.71522522853807	0.474469882321998	NA	CTD-2089N3.1	ENST00000510349	lincRNA
133503	ENSG00000250365	4.86086108615851	-0.0321603192006941	0.716913154158353	-0.044859435224689	0.964219350274794	NA	CTD-2213F21.2	ENST00000549844	antisense
133506	ENSG00000250366	1.81695790918807	1.62112256985421	2.69433165228576	0.601678924151346	0.547387881742356	NA	TUNAR	ENST00000504119	processed_transcript
133509	ENSG00000250379	7.23004974919669	0.494784975551227	0.561397149796846	0.881345720636944	0.378130726791534	0.732055973090081	RP11-23P13.4	ENST00000510176	antisense
133511	ENSG00000250397	7.01318053261633	0.673791348287087	0.540899810570902	1.24568604965108	0.212879677157563	0.590942781164997	RP11-1391J7.1	ENST00000506172	antisense
133512	ENSG00000250403	19.2645664312877	0.0610570221379294	0.346544902436288	0.176187910163113	0.860146318506083	0.956143335535091	RP11-15B17.2	ENST00000511857	processed_pseudogene
133513	ENSG00000250407	1.38315564342598	-2.74092426342898	2.25686907966335	-1.21448084345142	0.22456416068382	NA	CTB-99A3.1	ENST00000512730	antisense
133514	ENSG00000250410	6.73713948813673	1.38786879850843	0.651196616637216	2.13125922808905	0.0330677920010165	0.259988334876478	RP11-714G18.1	ENST00000514884	antisense
133515	ENSG00000250432	4.09095152198918	1.06582076159959	0.811217899255224	1.31385261910286	0.188895806065194	NA	LINC01598	ENST00000513381	lincRNA
133519	ENSG00000250444	37.3960694721715	-0.241940026799403	0.259807803928238	-0.931226942152322	0.351736184036892	0.713354780076085	CCT5P1	ENST00000502314	processed_pseudogene
133520	ENSG00000250451	36.263399735742	0.624740717912153	0.416718998865972	1.4991894288772	0.133824496656888	0.490577999603567	HOXC-AS1	ENST00000512427	antisense
133522	ENSG00000250461	14.8909995485321	-0.182254906704705	0.424106402166457	-0.429738635808597	0.667385775294941	0.888455723877385	RP11-631M6.2	ENST00000439448	processed_pseudogene
133523	ENSG00000250462	378.935492976338	-0.0870324986803342	0.174184905141766	-0.499655803179385	0.617317457835472	0.86734145729599	LRRC37BP1	ENST00000398851	transcribed_unprocessed_pseudogene
133526	ENSG00000250471	36.5557947616839	-0.377708634493885	0.322407971769329	-1.17152386903175	0.241388269267728	0.619888205733998	GMPSP1	ENST00000514075	processed_pseudogene
133527	ENSG00000250474	33.4421042676098	-0.28268147180435	0.30132374437608	-0.938132082453938	0.348176536240315	0.710919050754913	WBP1LP2	ENST00000515260	processed_pseudogene
133528	ENSG00000250479	771.606499832718	0.0367798062345968	0.359483675299023	0.102312869156027	0.918508340803793	0.976409825970695	CHCHD10	ENST00000520222	protein_coding
133533	ENSG00000250486	25.0747665419321	0.558305091920627	0.448523275490396	1.24476280815126	0.213218950999507	0.59116440760231	FAM218A	ENST00000513876	protein_coding
133534	ENSG00000250492	10.6110679499122	0.279531853682824	0.487352665435132	0.573572021881207	0.566257449020787	0.842868803894	INTS6P1	ENST00000504674	processed_pseudogene
133535	ENSG00000250506	12.2981265629859	0.117746559532107	0.382342373121264	0.307961052213175	0.758111968776014	0.920755862551924	CDK3	ENST00000588812	protein_coding
133538	ENSG00000250508	42.1747065153065	-2.08827114121925	2.06234535383832	-1.01257102130478	0.311265107365311	0.681225786216655	RP11-757G1.6	ENST00000512200	lincRNA
133539	ENSG00000250510	178.372286819006	-0.644815881617129	0.634870236191068	-1.01566563505281	0.309788637863026	0.680225432480248	GPR162	ENST00000311268	protein_coding
133546	ENSG00000250519	7.64774232793914	-0.243531786936656	0.935009093991435	-0.260459270932916	0.794509528438081	0.934891756102884	RP11-680H20.2	ENST00000506309	lincRNA
133548	ENSG00000250526	48.3011517859529	-0.214072647224235	0.232552679069667	-0.920533997202862	0.3572937754688	0.717588804746202	CCT6P2	ENST00000507234	processed_pseudogene
133549	ENSG00000250535	5.36659252897055	-6.82051898717231	3.85313727563066	-1.7701209428247	0.0767069954557065	NA	STK19B	ENST00000512515	unprocessed_pseudogene
133550	ENSG00000250536	14.4114754170555	-0.57338238265064	0.439221066615712	-1.30545282599641	0.191738700494478	0.569729700434218	ABHD17AP3	ENST00000503096	unprocessed_pseudogene
133551	ENSG00000250539	28.7742572551813	0.426299741964832	0.284466167937957	1.49859558011767	0.133978580049915	0.49095350526772	KRT8P33	ENST00000508125	processed_pseudogene
133552	ENSG00000250548	21.0128987324972	0.387913640830441	0.589971384224512	0.657512637397378	0.510851347879933	0.814474586929336	RP11-47I22.2	ENST00000553288	lincRNA
133554	ENSG00000250551	5.45873073896422	0.499057385774737	0.670806989161443	0.743965691828277	0.456897231138533	NA	RP11-254I22.1	ENST00000507997	lincRNA
133555	ENSG00000250565	191.045393044373	0.041130227178754	0.357542048158465	0.115036056292111	0.908416542950684	0.972460689907812	ATP6V1E2	ENST00000524249	processed_transcript
133561	ENSG00000250568	25.222444622509	-0.38673348254554	0.29643585352096	-1.30461102444949	0.192025332390179	0.56999422377635	RP11-333E13.2	ENST00000510152	processed_pseudogene
133562	ENSG00000250569	6.9094853060887	0.266278192289635	0.501752500222966	0.530696293832731	0.595629254703852	0.857971492739424	NTAN1P2	ENST00000515730	processed_pseudogene
133563	ENSG00000250571	290.304473254576	-0.214868631792186	0.218098194872679	-0.985192160428568	0.324529690689531	0.692206209996486	GLI4	ENST00000519876	processed_transcript
133574	ENSG00000250616	21.9174464640541	0.768477181329648	0.372588313039453	2.06253699978044	0.0391566387239509	0.284341810076788	RP11-455F5.3	ENST00000515455	antisense
133575	ENSG00000250635	4.73794666502327	1.15177132769428	0.739740449439755	1.55699384637758	0.119471946424919	NA	CTD-3224K15.2	ENST00000514287	lincRNA
133576	ENSG00000250645	7.60052137925655	-0.65879932834771	0.634482169068506	-1.03832599317157	0.299118311239885	0.673481245776062	CTD-2228K2.1	ENST00000509301	processed_pseudogene
133577	ENSG00000250654	33.6094432379016	1.08105448782219	1.41127129735031	0.766014649239938	0.443667585722446	0.775306964993972	RP11-834C11.7	ENST00000514503	processed_transcript
133581	ENSG00000250657	6.09720438043411	1.46314106184357	0.88336040577055	1.65633534431202	0.0976539266466803	NA	RP11-1E6.1	ENST00000507388	lincRNA
133583	ENSG00000250672	5.96118870340792	-0.409793188326036	0.611895121905683	-0.669711481029263	0.503041731388379	NA	CTD-2017D15.1	ENST00000510162	processed_pseudogene
133584	ENSG00000250697	8.61424915073816	0.0372834275988117	1.52839905849835	0.0243937781769132	0.980538511146091	0.993433227462991	CTD-2066L21.3	ENST00000512323	lincRNA
133587	ENSG00000250714	5.07369255064706	1.49696456791173	2.08364726727404	0.718434732895148	0.47248927733427	NA	RP11-1149O23.4	ENST00000511929	antisense
133588	ENSG00000250722	7.76781948872228	-5.13147698938345	1.58235425208735	-3.24293816167542	0.00118303885164919	0.0368700846044309	SEPP1	ENST00000514985	protein_coding
133603	ENSG00000250731	41.0896383506858	0.922252971731109	0.439576863864511	2.09804711654563	0.035900983431322	0.271377175353027	TPM3P6	ENST00000391998	processed_pseudogene
133604	ENSG00000250734	8.99221796767987	1.08593483071841	0.706387211640437	1.53730816869766	0.124217862052069	0.47603903495358	RP11-404E16.1	ENST00000504583	antisense
133605	ENSG00000250742	1586.20457559876	0.289763967232047	0.207856210121816	1.39405970628555	0.163299575559149	0.533142406140304	RP11-834C11.4	ENST00000508564	lincRNA
133607	ENSG00000250746	75.5626269732491	-0.14211177785545	0.256743955420155	-0.553515574000126	0.5799104192271	0.850695451167658	RP11-39C10.1	ENST00000509378	processed_pseudogene
133608	ENSG00000250748	13.9940350718574	0.714921094410125	0.675703799150952	1.05803918123363	0.290037579898345	0.666397808322929	RP11-230G5.2	ENST00000537250	lincRNA
133618	ENSG00000250762	7.94296082347618	-0.568015093925649	0.589887554684412	-0.962920965894144	0.335587187177346	0.702501945691559	RP1-313L4.4	ENST00000507585	unprocessed_pseudogene
133619	ENSG00000250764	5.73534101277025	0.173641209057931	0.595486297562153	0.291595641694523	0.770595808114927	NA	CTD-2152M20.2	ENST00000503441	antisense
133620	ENSG00000250770	22.1908389309885	-0.0958774970876203	0.465934284006979	-0.205774720553048	0.836966888684643	0.947406801975527	RP5-1063M23.3	ENST00000505276	processed_transcript
133624	ENSG00000250786	556.853505971877	0.741166142871273	0.738364928062135	1.00379380805165	0.315478009568363	0.684339621166607	SNHG18	ENST00000508179	lincRNA
133626	ENSG00000250796	5.1868556335112	-2.20786484686225	0.911449898428459	-2.42236556355879	0.015419830006374	NA	RP11-723O4.3	ENST00000505910	processed_pseudogene
133627	ENSG00000250802	5.99898902406614	0.200387653640148	0.721038838831273	0.27791520074696	0.781077454887266	NA	ZBED3-AS1	ENST00000503969	antisense
133644	ENSG00000250803	5.75744342242881	-0.125985542662903	0.785208297194282	-0.160448562646468	0.872527737639372	NA	CTC-441N14.4	ENST00000514925	protein_coding
133648	ENSG00000250846	5.37231642314157	0.0588313557038352	4.78030028103131	0.012307041868747	0.990180649182911	NA	EPHA5-AS1	ENST00000509473	lincRNA
133651	ENSG00000250848	14.0077514416317	0.284456941051033	0.391022517397665	0.727469463764267	0.466938414997721	0.789522658735425	CTD-2083E4.5	ENST00000504656	processed_pseudogene
133652	ENSG00000250853	5.68932977205125	-0.430688762190227	0.584385561399642	-0.736994187807616	0.461125883909188	NA	RNF138P1	ENST00000502765	processed_pseudogene
133653	ENSG00000250859	56.8770867049377	-0.154729404023001	0.205473335989646	-0.753038847000555	0.451426570478083	0.780451114669204	HNRNPKP1	ENST00000510896	processed_pseudogene
133654	ENSG00000250889	16.537701964123	0.0905798332407996	0.570797436176072	0.158689979141495	0.873913133618043	0.960698148812598	LINC01336	ENST00000503568	lincRNA
133656	ENSG00000250896	118.369560330825	0.134759845378307	0.175987472927475	0.765735442055255	0.443833733971583	0.775454748325868	RNPS1P1	ENST00000507437	processed_pseudogene
133657	ENSG00000250899	1150.40687062091	-0.646673830137793	0.208849984880206	-3.09635564737397	0.00195915226407189	0.0502637566697309	RP11-253E3.3	ENST00000513358	lincRNA
133658	ENSG00000250902	4.28397113703706	0.709023267061753	0.716648280759565	0.989360173040909	0.322486953139017	NA	SMAD1-AS1	ENST00000513542	antisense
133659	ENSG00000250903	30.2582448686519	0.438992674317763	0.429095061950587	1.02306624625831	0.306276524801233	0.678910251057807	GMDS-AS1	ENST00000530346	lincRNA
133675	ENSG00000250909	8.39547289395583	-0.390387839637821	0.492437950755585	-0.792765543433074	0.42791443514532	0.764811845681516	RP11-843P14.2	ENST00000508187	antisense
133676	ENSG00000250927	3.16504207751561	-2.71811474141015	1.70405175724541	-1.59508930984818	0.110692265674446	NA	MESTP3	ENST00000503460	processed_pseudogene
133677	ENSG00000250938	5.25455594622512	1.25338537996018	0.639612679770932	1.95960058266677	0.0500424932259681	NA	RP11-679C8.2	ENST00000503073	antisense
133681	ENSG00000250959	92.0226556068809	0.272731183412885	0.16679642960972	1.63511403721912	0.102025144052962	0.4393532596964	GLUD1P3	ENST00000507952	processed_transcript
133683	ENSG00000250966	10.7274022733156	-0.220292474858251	0.498024877870523	-0.442332270227518	0.658248782469702	0.885675602049024	RP11-402J6.3	ENST00000321285	processed_pseudogene
133684	ENSG00000250980	9.22604810885262	-0.272048998336362	0.435635236960561	-0.624488047005692	0.532307117825404	0.827042384519349	RP11-529H22.1	ENST00000511141	processed_pseudogene
133685	ENSG00000250982	33.6854881119138	-0.277089941030916	0.267751730992365	-1.03487637597688	0.300726648589372	0.674426603318692	RP11-159J3.1	ENST00000513369	processed_pseudogene
133686	ENSG00000250986	5.3392168934999	0.555587083135082	0.602937514473909	0.921467100317779	0.356806610236818	NA	AC141928.1	ENST00000511928	lincRNA
133687	ENSG00000250988	28.2353575723437	0.397199879379052	0.334118995850044	1.18879765686031	0.234519300314688	0.613435115338819	SNHG21	ENST00000544685	antisense
133692	ENSG00000250995	8.15016654358375	-0.395676964879599	0.627405197145349	-0.630656179897621	0.528265356821414	0.823927532901133	RP13-128O4.3	ENST00000506969	processed_pseudogene
133693	ENSG00000250999	12.0740549075515	0.466468876793681	0.538581143868182	0.866106959191742	0.386431509199898	0.738336625266258	RP11-1379J22.5	ENST00000508188	antisense
133696	ENSG00000251000	10.6208431061699	-0.488317741722343	0.469842400920997	-1.03932242123131	0.298654810617403	0.673481245776062	AC008592.3	ENST00000514941	processed_pseudogene
133697	ENSG00000251018	3.81106717290638	-0.885442888828171	0.890076487246348	-0.994794157036422	0.319836388620967	NA	HMMR-AS1	ENST00000521666	antisense
133699	ENSG00000251022	1101.25113646669	0.427027202136149	0.436235771211061	0.978890843707412	0.327633916809173	0.695472129573379	THAP9-AS1	ENST00000504520	antisense
133711	ENSG00000251062	9.0539548518201	-0.597841481285351	0.524720347969028	-1.13935257818635	0.254556126682803	0.633839754337495	CTD-2218G20.1	ENST00000504072	processed_pseudogene
133712	ENSG00000251066	10.9089647989106	-0.343131083580771	0.528421242472035	-0.649351418908807	0.516111257435146	0.816915993873642	CTC-534B23.1	ENST00000512074	processed_pseudogene
133713	ENSG00000251072	6.10439258199216	0.963568324032981	0.598121896869955	1.61098988195458	0.1071819277749	NA	RP11-434D11.4	ENST00000509185	lincRNA
133714	ENSG00000251079	13.2908926575879	-0.991559933581571	0.72170175884618	-1.37391924216289	0.169466755159913	0.540761406233078	BMS1P2	ENST00000532854	processed_transcript
133716	ENSG00000251085	6.88221931450553	0.848798293117585	0.64904365695782	1.30776764246653	0.190952132368461	0.569057792123055	RP11-893F2.6	ENST00000514468	lincRNA
133717	ENSG00000251102	24.0606961177985	-0.306446874580383	0.295028863284283	-1.03870133643534	0.298943659434363	0.673481245776062	CTBP2P4	ENST00000513884	processed_pseudogene
133718	ENSG00000251131	23.9601720698245	0.401546307338793	0.354077993086995	1.13406174678621	0.256768648147565	0.636180323536946	CTD-2035E11.3	ENST00000509036	antisense
133720	ENSG00000251136	184.964133635114	-0.157341283783034	0.247730442435541	-0.63513100059947	0.52534297994707	0.822517106977327	RP11-37B2.1	ENST00000519655	lincRNA
133730	ENSG00000251143	91.6270134614552	-0.190382182932973	0.23662214286292	-0.804583124087697	0.421060283809318	0.761490964188005	RP11-849H4.4	ENST00000502284	antisense
133731	ENSG00000251144	4.50474068722421	0.0590758034600256	3.35703841661818	0.0175975952993524	0.985959875053921	NA	CTD-2532K18.2	ENST00000510150	lincRNA
133732	ENSG00000251151	64.3820139306756	3.87957702356739	1.25282313218979	3.09666777686833	0.00195709076290686	0.0502637566697309	HOXC-AS3	ENST00000567780	retained_intron
133736	ENSG00000251161	16.7670566609032	0.264844078333463	0.384792835491269	0.688277051716241	0.491278330085417	0.805493086093477	RP11-540O11.1	ENST00000503052	lincRNA
133737	ENSG00000251188	2.50518818496304	0.45160754856187	1.03775464382988	0.435177574243553	0.663433539115204	NA	RP11-478C6.6	ENST00000511111	processed_pseudogene
133738	ENSG00000251192	123.316938645248	-0.355513297126478	0.167510134398834	-2.12233903579837	0.0338092776720898	0.262667829106701	ZNF674	ENST00000523374	protein_coding
133745	ENSG00000251194	28.8428460786543	0.0494973889705016	0.43938653106005	0.112651129407827	0.910307147601551	0.973410232213407	RP1-68D18.2	ENST00000510619	sense_intronic
133746	ENSG00000251196	7.64546151553216	0.0635464043359223	0.767174028220682	0.0828317982600458	0.933985284643669	0.981023526763287	RP11-54F2.1	ENST00000508690	unprocessed_pseudogene
133747	ENSG00000251201	5.59072687535901	0.190702999792177	0.685972466639747	0.27800386905664	0.781009388708728	NA	TMED7-TICAM2	ENST00000282382	protein_coding
133750	ENSG00000251205	6.19093146300809	0.395188179050657	0.65706608429652	0.601443581544405	0.547544578589642	NA	CTD-2050E21.2	ENST00000514942	lincRNA
133751	ENSG00000251221	6.73808120797675	-1.86099807288515	0.737712481823963	-2.52266041138943	0.0116470815475495	0.14971106646414	LINC01337	ENST00000515871	lincRNA
133752	ENSG00000251226	1.69136855715056	-4.56102272662917	2.87993774350019	-1.58372268182639	0.113256840870572	NA	RP11-469N6.1	ENST00000513405	lincRNA
133753	ENSG00000251235	10.1638443077127	-0.759317355664764	0.466141881108834	-1.628940428735	0.103325630461545	0.44175448098393	SNRPCP2	ENST00000504370	processed_pseudogene
133754	ENSG00000251247	67.4026586085993	0.63719661374654	0.231025914631206	2.75811748116534	0.00581353004486995	0.0993001075319161	ZNF345	ENST00000589046	protein_coding
133769	ENSG00000251257	18.6884217158248	-0.846001940993227	1.21557834943324	-0.695966608312555	0.486449741666567	0.801724840816915	CTD-2263F21.1	ENST00000510469	antisense
133771	ENSG00000251258	2.71427591719496	0.571778636697662	1.34086017335391	0.426426743116297	0.669796917829527	NA	RFPL4B	ENST00000441065	protein_coding
133772	ENSG00000251259	7.64332240661404	0.166762450465766	0.50331145715188	0.33133052724338	0.74039483490866	0.914003000418737	AC004069.2	ENST00000504082	lincRNA
133773	ENSG00000251273	15.9519884267115	-0.30819017361796	0.374494037392726	-0.822950815889136	0.410535963495686	0.755238180224162	RP11-549K20.1	ENST00000507600	lincRNA
133774	ENSG00000251279	9.14442606135068	0.103856385222441	0.455477155681267	0.228016672026287	0.819633279494189	0.942880810629554	CTC-436P18.1	ENST00000506902	antisense
133775	ENSG00000251281	2.58498433289586	0.0437796810590206	2.05125732422294	0.021342851792427	0.982972160827084	NA	CTD-2066L21.2	ENST00000511840	lincRNA
133776	ENSG00000251307	4.54190443720288	0.965469743716855	0.686041525488454	1.40730510886998	0.15933693507153	NA	RP11-506H20.1	ENST00000506435	antisense
133777	ENSG00000251314	4.77199028941105	-0.924431948659555	0.767470910420772	-1.20451724763448	0.228389719772886	NA	CTD-2337A12.1	ENST00000502645	antisense
133780	ENSG00000251322	314.394520265061	0.392989005375856	0.340174075145122	1.15525853993489	0.247984568633227	0.626928760969359	SHANK3	ENST00000414786	processed_transcript
133783	ENSG00000251323	5.99027985045543	-0.624147274152027	0.620782371453108	-1.00542042244377	0.314694450073192	NA	RP11-452H21.4	ENST00000513207	lincRNA
133784	ENSG00000251333	23.8849423139306	0.0523949650279512	0.292173244779947	0.179328415466012	0.857679836173708	0.954838356087676	RTN3P1	ENST00000536295	processed_pseudogene
133785	ENSG00000251348	11.624270564864	-0.453859781211778	0.553299494190217	-0.820278684469114	0.412057254912446	0.755835706250946	HSPD1P11	ENST00000508643	processed_pseudogene
133786	ENSG00000251350	7.19754422127821	1.53023243959845	4.49904170972008	0.340124083822654	0.733763085558471	0.912925592868961	LVCAT1	ENST00000507639	lincRNA
133788	ENSG00000251359	42.6364508651192	0.409990267607385	0.255078654267091	1.60730919953061	0.107986557238304	0.45052116175474	WWC2-AS2	ENST00000578387	lincRNA
133789	ENSG00000251369	249.277038019102	-0.204228730531738	0.208153961863256	-0.981142653753108	0.32652239888249	0.694497246710271	ZNF550	ENST00000601415	protein_coding
133797	ENSG00000251396	5.07652102239088	-0.741715540366884	0.713172754363001	-1.04002226084671	0.298329558525654	NA	LINC01301	ENST00000530725	lincRNA
133804	ENSG00000251400	27.7257400958014	0.270185696446415	0.339513501871106	0.795802508463976	0.426146833508637	0.763993933084359	ALDH7A1P1	ENST00000510973	processed_pseudogene
133805	ENSG00000251405	4.35044937005859	0.0534739299184119	1.42695268986406	0.037474213614963	0.970106900255217	NA	CTB-109A12.1	ENST00000519499	sense_overlapping
133807	ENSG00000251411	16.5082073379881	-0.462232463444266	0.392866521418613	-1.17656363737785	0.239369718527626	0.61798233125122	RP11-397E7.4	ENST00000514631	processed_pseudogene
133808	ENSG00000251417	4.26915342096605	-0.403060940626503	0.949324028018777	-0.424576781720868	0.671145221722807	NA	RP11-1348G14.4	ENST00000507031	lincRNA
133809	ENSG00000251429	23.2920213233176	-0.276806358436573	0.332610295623836	-0.832224263886365	0.405282370551461	0.751469593856286	RP11-597D13.7	ENST00000512016	processed_transcript
133812	ENSG00000251432	5.82564647481782	0.753349248879767	0.887103852197835	0.849223286555813	0.395757057978203	NA	RP11-420A23.1	ENST00000505133	lincRNA
133817	ENSG00000251441	4.64372690714138	0.283092033957705	0.636020048630447	0.445099230075045	0.656248045200567	NA	RTEL1P1	ENST00000504490	processed_pseudogene
133818	ENSG00000251442	20.0184850380165	0.267311618007973	0.517298147529596	0.51674574765934	0.605333656426405	0.861570572907268	LINC01094	ENST00000503259	lincRNA
133824	ENSG00000251463	6.04992728125538	0.344083003963368	0.499045053372601	0.689482846564689	0.490519464189097	NA	FKBP4P1	ENST00000507284	processed_pseudogene
133825	ENSG00000251467	12.3020268363275	-0.0807758125711018	0.444698775694779	-0.181641634710824	0.85586397255714	0.954227168562477	CTC-250P20.2	ENST00000506083	processed_pseudogene
133826	ENSG00000251468	34.1920802973469	-0.231215777230848	0.838772952992247	-0.275659552929081	0.782809564401319	0.930266829606086	RP11-369K16.1	ENST00000506173	unprocessed_pseudogene
133827	ENSG00000251474	344.926050894483	0.087500950582678	0.125654922780231	0.696359113090352	0.486203961872344	0.801560794968447	RPL32P3	ENST00000507287	processed_transcript
133835	ENSG00000251484	5.22994053267095	-0.0860568820832922	0.639603675871428	-0.13454719747513	0.892969892157971	NA	RP5-1065J22.4	ENST00000429752	processed_pseudogene
133836	ENSG00000251485	6.05246849597112	-0.380334931702648	0.579061712672807	-0.656812431868643	0.511301529563126	NA	AC068134.10	ENST00000513620	processed_pseudogene
133837	ENSG00000251493	9203.75618454707	-0.431319844593922	0.269701380683237	-1.59924967199373	0.109765137357046	0.452950949922901	FOXD1	ENST00000513595	processed_transcript
133839	ENSG00000251495	126.220927302681	-0.0555351396948667	0.139957274451942	-0.396800665862754	0.691514459668924	0.898245756421278	PPIAP11	ENST00000510729	processed_pseudogene
133840	ENSG00000251503	3.87414096832005	0.218810998319918	0.933070376503961	0.234506425056341	0.814591845771113	NA	APITD1-CORT	ENST00000400900	protein_coding
133845	ENSG00000251513	5.44973826760852	-0.780497738073632	0.659900208490644	-1.18275116151096	0.236907781351097	NA	CTD-2215E18.1	ENST00000504578	lincRNA
133846	ENSG00000251536	1.13135412902183	0.058974809061822	6.54353045719022	0.00901268962491323	0.992809011449397	NA	RP11-572C21.1	ENST00000502221	lincRNA
133847	ENSG00000251548	6.52502192743043	-1.05008715619323	0.753622012134771	-1.39338705516133	0.163502778063542	NA	RP11-215G15.4	ENST00000504159	processed_pseudogene
133848	ENSG00000251550	9.40092598760185	-0.139892741691562	0.903731428699757	-0.154794596324743	0.876983251371064	0.96141701882762	RP11-501C14.7	ENST00000511142	processed_pseudogene
133849	ENSG00000251555	7.55750378612338	7.06257956091622	2.44921294960021	2.88361188114291	0.00393142964994187	0.079285191876317	RP11-745L13.2	ENST00000510592	lincRNA
133850	ENSG00000251562	4097.79351140575	0.0513663776223105	0.381211619990786	0.134745046920532	0.892813455651009	0.968017818836066	MALAT1	ENST00000534336	lincRNA
133867	ENSG00000251580	16.8108369340493	0.771244463629921	0.498046543622299	1.54853893377243	0.12149259546159	0.471335875147554	RP11-539L10.3	ENST00000515205	lincRNA
133869	ENSG00000251583	12.0029884528788	0.105365311738477	0.439519110442519	0.239728624387669	0.810540642845553	0.940665348026503	AC008427.2	ENST00000503102	processed_pseudogene
133870	ENSG00000251587	28.5685712135072	-0.232590750213273	0.262666902175989	-0.885496986055117	0.375888644443427	0.730582005882754	LDHAP1	ENST00000509421	processed_pseudogene
133871	ENSG00000251593	94.714950530395	-0.169399019317784	0.225590482673518	-0.750913856427817	0.452704500648643	0.781331390089092	MSNP1	ENST00000511640	processed_pseudogene
133872	ENSG00000251595	18.4789497815015	-0.298837650131762	0.433661198144629	-0.689103962748581	0.490757846456242	0.805125769673767	ABCA11P	ENST00000451020	processed_transcript
133876	ENSG00000251596	17.7010978689602	0.179275175355067	0.335312043130605	0.53465176401445	0.592890682073346	0.856815664969876	HADHAP1	ENST00000514498	processed_pseudogene
133877	ENSG00000251598	1.03870676404701	0.0589644400007508	7.16396312873395	0.00823070121121229	0.993432924726218	NA	RP11-789C2.1	ENST00000420721	lincRNA
133878	ENSG00000251600	4.35818946420038	0.0697296066557855	0.855809676063717	0.0814779367493316	0.935061870455128	NA	RP11-673E1.1	ENST00000509873	lincRNA
133881	ENSG00000251602	222.956246587788	-0.169794946064101	0.141927438410216	-1.19635038838184	0.231559852979059	0.609625429076955	RP11-521B24.3	ENST00000551271	antisense
133883	ENSG00000251609	4.27695870922769	0.140302509784526	0.686574104163802	0.204351589921097	0.838078757517692	NA	SETP12	ENST00000514068	processed_pseudogene
133884	ENSG00000251615	37.8073838384554	-0.645723505803841	0.432434402443025	-1.49322880454433	0.13537730457168	0.493356056731075	RP11-774O3.3	ENST00000505448	lincRNA
133885	ENSG00000251633	5.59460885653337	-0.174360687054611	0.591691174796656	-0.294681912594915	0.768236881604707	NA	GYG1P1	ENST00000460864	unprocessed_pseudogene
133886	ENSG00000251634	5.09751801247385	-1.13600879765094	0.921301860706143	-1.23304732802801	0.217558107077502	NA	RP11-1280N14.3	ENST00000512908	unprocessed_pseudogene
133887	ENSG00000251661	11.6120773249435	0.179767288993925	0.447914502168027	0.401342863702342	0.688167709458902	0.897123796511224	RP11-326C3.11	ENST00000508004	antisense
133890	ENSG00000251666	10.7386745449783	-0.0167120271506493	0.533276890826475	-0.0313383674375032	0.97499969263343	0.992070058315049	ZNF346-IT1	ENST00000515264	sense_intronic
133891	ENSG00000251667	10.1972931590814	0.142488890341987	0.542018415084207	0.262885699778024	0.792638678688133	0.934380226085841	BRCC3P1	ENST00000508559	processed_pseudogene
133892	ENSG00000251669	177.131601621464	-0.355395677118075	0.196490452242216	-1.8087172840336	0.0704949363921133	0.370208892410065	FAM86EP	ENST00000313946	processed_transcript
133901	ENSG00000251679	3.19258266824815	0.718579302224528	1.36691639116382	0.525693675830983	0.599101058553442	NA	RP11-669M16.2	ENST00000514339	lincRNA
133902	ENSG00000251692	14.6327735640209	0.602861952315543	0.381876417275821	1.57868337776959	0.114408699356427	0.460127709749124	PTX4	ENST00000447419	protein_coding
133905	ENSG00000251739	4.89144206217209	1.39419594777688	0.686623769597502	2.03050929709898	0.0423047971084341	NA	RNU6-1053P	ENST00000515930	snRNA
133906	ENSG00000251867	8.40760396350021	-0.016168510950314	0.532439610288704	-0.0303668446860048	0.975774486762299	0.992109981958793	RP11-48B3.5	ENST00000605948	antisense
133907	ENSG00000251988	3.7431533726273	-0.447638597681809	0.941528407611904	-0.475438227952358	0.634474652361498	NA	RNU4ATAC18P	ENST00000516179	snRNA
133908	ENSG00000252206	6.77160006915491	-1.82356107638613	0.945185837763812	-1.92931485378625	0.0536917868388753	0.327368364205855	RNU7-40P	ENST00000516397	snRNA
133909	ENSG00000252361	4.54624623999722	-0.0657946043696701	0.65789607198503	-0.100007595684759	0.920338295195402	NA	RNU6-118P	ENST00000516552	snRNA
133910	ENSG00000252481	10.3360176797721	0.179469455048294	0.507704968973039	0.353491626074325	0.723719905511097	0.909361475457466	SCARNA13	ENST00000516672	scaRNA
133911	ENSG00000252498	8.53494869530421	-0.745490659785585	0.580970049508077	-1.2831826019548	0.199428109822098	0.575693898483743	RNU6-1016P	ENST00000516689	snRNA
133912	ENSG00000252690	39.7491646140956	0.889410539999986	0.319358902931886	2.78498746029849	0.00535297931684724	0.094842022173889	SCARNA15	ENST00000607520	retained_intron
133913	ENSG00000252835	3.86687796591003	0.364962647843639	1.3115337856773	0.278271632671029	0.780803850305028	NA	SCARNA21	ENST00000517026	scaRNA
133914	ENSG00000252965	14.2805128641497	0.474062190597402	0.391573079446005	1.21066083314027	0.226025419162669	0.60410115395461	Y_RNA	ENST00000517156	misc_RNA
133915	ENSG00000253102	46.6770140778931	0.222087424636974	0.247266367035646	0.898170775506066	0.369094511207091	0.725697746739456	RP1-117B12.4	ENST00000511627	antisense
133916	ENSG00000253106	36.5502237853185	0.226136524100468	0.330945660323257	0.683304092519557	0.494414708684254	0.807619944145319	RP11-158K1.3	ENST00000518639	antisense
133917	ENSG00000253125	2.45101480838805	2.36933250824141	1.48249439671694	1.59820672070561	0.10999697853171	NA	RP11-459E5.1	ENST00000523627	antisense
133920	ENSG00000253133	6.36728932091089	-0.812815321739514	0.64086187784978	-1.26831591928462	0.204685154313733	NA	RP11-360L9.4	ENST00000523081	antisense
133921	ENSG00000253144	27.1833740325823	-0.430146450909553	0.279658155628984	-1.53811516757701	0.124020458054712	0.475833083365921	RP11-281O15.7	ENST00000523735	processed_pseudogene
133922	ENSG00000253159	520.152475462507	-0.43063683028778	0.844245835325495	-0.510084636806944	0.609992167902618	0.864993875882384	PCDHGA12	ENST00000613314	protein_coding
133924	ENSG00000253161	481.565434718303	-0.092968322113375	0.277546903494296	-0.334964364375571	0.737651967976229	0.913245757662078	LINC01605	ENST00000522718	lincRNA
133928	ENSG00000253173	17.8816915322149	0.087903664253218	0.359512583232005	0.244507893056113	0.806837489684635	0.939891265938088	RP11-152C15.1	ENST00000521867	processed_pseudogene
133929	ENSG00000253174	6.68785529813191	0.351695878506092	0.523977635796228	0.671203987497787	0.502090588797801	NA	RP11-360L9.7	ENST00000524133	antisense
133931	ENSG00000253180	6.8570374579362	-0.17719850075542	0.594711318577864	-0.29795716883135	0.765735853946519	0.92393272079194	RP11-410L14.1	ENST00000517978	processed_pseudogene
133932	ENSG00000253187	379.295534612692	-0.261044443716867	0.177686927808105	-1.46912576483277	0.141798680624263	0.502117758187492	HOXA10-AS	ENST00000519694	antisense
133935	ENSG00000253190	5.89888110085503	-1.31819467696931	1.50453748454088	-0.876146118334545	0.380950603990628	NA	AC084082.3	ENST00000520930	lincRNA
133937	ENSG00000253200	534.326862163289	-0.15084604479806	0.194527369365636	-0.775448952453206	0.438074418509745	0.771739055909933	RP11-582J16.5	ENST00000521025	antisense
133938	ENSG00000253203	2.84709788105599	-0.962303167061587	1.74601474829723	-0.551142633817988	0.581535901466133	NA	GUSBP3	ENST00000513408	processed_transcript
133940	ENSG00000253204	6.12012907516641	-0.25316182310871	0.618276466426121	-0.409463786600328	0.682199337251387	NA	RP5-1009N12.1	ENST00000523019	processed_pseudogene
133941	ENSG00000253210	33.222504211033	0.0400912876259717	0.466498206087817	0.0859409256086713	0.931513377909655	0.980532894686183	RP11-809O17.1	ENST00000520885	antisense
133943	ENSG00000253213	4.22884336403338	-1.43316954485666	0.770206242442339	-1.86076074937026	0.0627779706653211	NA	RP11-546B8.3	ENST00000523223	processed_pseudogene
133944	ENSG00000253223	14.631438987681	-0.111484550911937	0.378821837126867	-0.294292831050817	0.76853415022697	0.924967333612184	RP11-409C19.2	ENST00000519029	processed_pseudogene
133945	ENSG00000253228	2.55538003479826	-0.381755460231672	1.27623119630533	-0.299127196809518	0.764842995710151	NA	NRBF2P4	ENST00000520874	processed_pseudogene
133946	ENSG00000253250	441.141193193311	-0.518165605628511	0.183724648996216	-2.82033798110118	0.00479730921918972	0.0890641069980622	C8orf88	ENST00000517562	protein_coding
133947	ENSG00000253251	115.07799999176	0.0471845275203157	0.226711242941391	0.208126103091031	0.835130506082283	0.947170265933107	CTC-534A2.2	ENST00000510585	protein_coding
133949	ENSG00000253276	1989.78010563268	0.101984808102144	0.377826387036933	0.269925054472638	0.787217911679244	0.931576260077608	CCDC71L	ENST00000523505	protein_coding
133951	ENSG00000253293	1180.17379854389	0.177983514347146	0.244311018481817	0.728512023130025	0.466300211456611	0.789001948851	HOXA10	ENST00000283921	protein_coding
133957	ENSG00000253304	2268.10739563395	0.0695488860944696	0.189956131057558	0.366131304671581	0.714267099138111	0.905986910976423	TMEM200B	ENST00000521452	protein_coding
133959	ENSG00000253305	96.5904440885439	1.09875607116732	0.385556559798617	2.849792185461	0.00437478027757402	0.0845654241427946	PCDHGB6	ENST00000616430	protein_coding
133961	ENSG00000253307	7.41438126616638	1.47611907012621	0.519793563780269	2.83981790653762	0.00451392925300579	0.0859532641859699	RP11-10J21.4	ENST00000517658	antisense
133962	ENSG00000253320	34.1086970091187	-0.270587170201071	0.285881427207481	-0.946501396904984	0.343892910112287	0.708738863334683	AZIN1-AS1	ENST00000522939	antisense
133978	ENSG00000253327	14.2196046559197	-0.329333603344414	0.383678774670994	-0.858357629052632	0.390695016565785	0.74207014781771	RAD21-AS1	ENST00000521487	antisense
133979	ENSG00000253330	11.2166810724179	0.916918961986553	0.574760336899306	1.59530660541594	0.110643689222842	0.454996144454998	RP11-697N18.3	ENST00000519856	processed_pseudogene
133980	ENSG00000253341	270.331593273321	-0.303586261196895	0.132521990943255	-2.29083685685713	0.0219728510850951	0.211079268306591	RP11-730G20.2	ENST00000517662	processed_pseudogene
133981	ENSG00000253347	12.3374179910116	-0.395079453198861	0.48832123368637	-0.809056469276134	0.418482665704774	0.759617454292063	CTD-2026D20.2	ENST00000523101	antisense
133982	ENSG00000253352	5589.99588737234	0.162068000065491	0.0598446448647753	2.70814540602086	0.00676603714392216	0.108271093988451	TUG1	ENST00000540687	antisense
133991	ENSG00000253356	4.88732979594026	0.134671658064252	0.691181955251017	0.194842554903424	0.845516206678738	NA	RP11-90P5.2	ENST00000520598	antisense
133992	ENSG00000253357	51.5534466607849	2.22383709813651	1.21180445415674	1.83514517586421	0.0664841818041343	0.359786729370452	CTB-78F1.2	ENST00000517346	sense_intronic
133993	ENSG00000253368	2814.48074971703	0.265839984917915	0.732317715925176	0.363011817325852	0.716596056679402	0.9065387157966	TRNP1	ENST00000522111	protein_coding
133995	ENSG00000253390	7.70925226565631	0.00634634758357462	0.667597326844462	0.00950625074185355	0.992415223539988	0.997399334675339	CTC-756D1.2	ENST00000521021	lincRNA
133996	ENSG00000253392	11.4177199188224	0.399471411585624	0.38170286869136	1.04655071877029	0.295306841158329	0.670978649128839	AC006277.2	ENST00000520090	antisense
133997	ENSG00000253414	44.519336851636	1.84164113245119	0.49926946952703	3.68867163897648	0.000225427928239436	0.012798958347978	RP11-150O12.6	ENST00000521989	sense_intronic
133998	ENSG00000253418	2.49487498724739	0.0579337966756467	11.7867819592981	0.00491514960365795	0.996078293807762	NA	SNX18P27	ENST00000523611	processed_pseudogene
133999	ENSG00000253431	6.17026131116109	0.242127062665047	0.558705206657563	0.433371767042524	0.664744707959475	NA	SRPK2P	ENST00000523408	processed_pseudogene
134000	ENSG00000253439	14.4071552636445	-0.608231959224252	0.399166236407325	-1.52375602881299	0.127569667459291	0.481482419707878	CDC42P5	ENST00000518654	processed_pseudogene
134001	ENSG00000253447	1.3288499134961	-1.33139264040908	2.90790786290816	-0.457852415955702	0.647058475103322	NA	RP11-619L12.4	ENST00000517582	antisense
134004	ENSG00000253471	2.47829550999739	0.630368761803473	2.16036586462177	0.29178796616185	0.770448746673051	NA	RP11-175E9.1	ENST00000523874	lincRNA
134005	ENSG00000253476	7.9407320750505	0.542119901510056	0.462577589234819	1.17195453071303	0.24121531190713	0.619888205733998	RP11-395I14.2	ENST00000523840	lincRNA
134006	ENSG00000253485	36.6386940878171	-0.0142463040239462	0.656419373976503	-0.0217030523301651	0.982684828939938	0.993872494705387	PCDHGA5	ENST00000611914	protein_coding
134008	ENSG00000253506	44.430528806057	-0.352283974443368	0.246699456152328	-1.42798845176961	0.153295182482136	0.518281115804355	NACA2	ENST00000521764	protein_coding
134009	ENSG00000253508	6.16506595626289	0.826788852232465	1.73069541721578	0.477720599481649	0.632849080680457	NA	RP1-170O19.14	ENST00000523331	lincRNA
134010	ENSG00000253517	14.1090239335821	-0.428206288817035	0.404378278736859	-1.05892504947251	0.289633915158331	0.666049396525346	XRCC6P4	ENST00000518193	processed_pseudogene
134011	ENSG00000253520	5.29176071640487	0.0230682576877894	1.09806609663884	0.0210080775268456	0.983239212164036	NA	RP11-798K23.5	ENST00000521868	processed_pseudogene
134012	ENSG00000253522	25.2492069456268	-0.422062967778561	2.5656694415018	-0.164504031950238	0.869334372951448	0.958980161137538	MIR3142HG	ENST00000517927	lincRNA
134014	ENSG00000253537	64.868341740129	4.09938834151893	0.600076914110107	6.83143817921771	8.40675188956958e-12	1.45291600156916e-08	PCDHGA7	ENST00000617050	protein_coding
134016	ENSG00000253540	129.366620308772	-0.122721825164496	0.222022537704244	-0.55274489893442	0.580438103924018	0.850825508372574	FAM86HP	ENST00000511564	processed_transcript
134021	ENSG00000253541	25.4794021061411	-0.573043136482402	0.330791534682114	-1.7323391816332	0.0832131896406104	0.400048908336892	SEPT10P1	ENST00000517342	processed_pseudogene
134022	ENSG00000253552	17.0340204336491	2.853205713371	1.09422245121584	2.60751889179451	0.00912010377488622	0.12991228227407	HOXA-AS2	ENST00000518088	antisense
134033	ENSG00000253555	5.77061944590302	-0.877081098240528	0.736091007022544	-1.19153893998554	0.233442079297032	NA	RP11-16E18.1	ENST00000523386	unprocessed_pseudogene
134034	ENSG00000253559	5.62341104549915	0.706581186209427	0.676980229486762	1.04372499436964	0.296612642445085	NA	OSGEPL1-AS1	ENST00000520651	antisense
134037	ENSG00000253570	68.310910030469	-1.17706253772575	0.826089746942478	-1.42486036424286	0.154197568924178	0.519590444335267	RNF5P1	ENST00000524091	processed_pseudogene
134038	ENSG00000253598	12.8126204944784	-0.920889058368581	0.445910102321988	-2.06518994203817	0.038905031816397	0.283804107088455	SLC10A5	ENST00000518568	protein_coding
134039	ENSG00000253605	6.23279022013384	0.329098148437279	0.564093392588815	0.583410748576466	0.559616823764332	NA	HNRNPA1P38	ENST00000523612	processed_pseudogene
134040	ENSG00000253606	9.6296802936693	-0.214488049605451	0.552952513998293	-0.387895966065024	0.698093023482166	0.901140030064024	AFG3L2P1	ENST00000521792	processed_pseudogene
134041	ENSG00000253616	9.11427309656118	1.13831608789157	0.829550664871831	1.37220803513845	0.169998684754838	0.541511840556416	RP11-875O11.3	ENST00000520840	antisense
134043	ENSG00000253626	651.431594617507	-0.557496537657674	0.31031948704038	-1.79652442382753	0.072411151918806	0.374909441655474	EIF5AL1	ENST00000520547	protein_coding
134044	ENSG00000253636	28.7258700173568	-0.242592212060833	0.362033510984485	-0.670082201509875	0.502805390285583	0.811445948617931	RP11-531A24.5	ENST00000517664	antisense
134045	ENSG00000253661	60.869021951732	0.503899093914296	0.815328372699703	0.618032084724088	0.536554189105592	0.829968674469908	ZFHX4-AS1	ENST00000522961	antisense
134050	ENSG00000253669	69.2996798554828	-0.628810566032334	0.314019032132717	-2.00246004760174	0.0452352758862643	0.302443679508544	KB-1732A1.1	ENST00000522715	lincRNA
134052	ENSG00000253676	110.985825389244	-0.207358797484243	0.253842641525797	-0.81687929276914	0.413997412522431	0.756646175135123	TAGLN2P1	ENST00000524097	processed_pseudogene
134053	ENSG00000253683	161.555611508039	-0.0966958215271337	0.169614802474786	-0.570090700317904	0.568616182316871	0.844164092818995	CTB-79E8.3	ENST00000520566	processed_pseudogene
134054	ENSG00000253688	5.57797136499161	0.101593498005701	0.62885014659097	0.16155438391236	0.871656781668512	NA	RP11-567J20.2	ENST00000636550	lincRNA
134056	ENSG00000253704	9.73022894162622	-0.186978544656515	0.515752342265576	-0.362535522059218	0.716951883531282	0.906688436816016	RP11-267M23.4	ENST00000523011	lincRNA
134057	ENSG00000253710	448.653116382229	0.145997478690942	0.0959747436978529	1.52120727876669	0.128207829447464	0.482509965043715	ALG11	ENST00000523764	protein_coding
134061	ENSG00000253716	41.7064015858362	0.110966070067674	0.291826013680332	0.38024735584137	0.703761809622489	0.902960100461504	MINCR	ENST00000523031	antisense
134067	ENSG00000253719	3035.01235256428	0.2601149507288	0.0939648572713468	2.7682152485759	0.00563642158962454	0.0975901738072423	ATXN7L3B	ENST00000519948	protein_coding
134068	ENSG00000253721	25.2770714943453	-0.654803705091842	0.294610793625007	-2.22260595762592	0.0262423821400122	0.231290647595629	SUMO2P20	ENST00000520803	processed_pseudogene
134069	ENSG00000253729	33918.0957413456	-0.000437721926126523	0.151801754472803	-0.00288351032336023	0.997699294820328	0.999309464306023	PRKDC	ENST00000314191	protein_coding
134080	ENSG00000253731	99.9240775583767	0.666368543908319	0.494566042310634	1.34738030293187	0.177857781048175	0.552705591915029	PCDHGA6	ENST00000517434	protein_coding
134082	ENSG00000253738	907.760748910574	-0.272056263362968	0.164933889915951	-1.649486733755	0.0990479587953737	0.433272145572676	OTUD6B-AS1	ENST00000522817	antisense
134084	ENSG00000253741	47.6520276616281	0.0333359376714911	0.374997688332647	0.0888963817876126	0.929164259084304	0.979991219387057	CTD-2292P10.4	ENST00000520572	antisense
134085	ENSG00000253746	81.0267008964627	0.153584598434848	0.287197519821802	0.534769933006883	0.592808956534959	0.856815664969876	RP11-527N22.2	ENST00000520431	lincRNA
134086	ENSG00000253767	29.7581193324019	2.12032686194656	0.598278215982853	3.54404824595407	0.000394033133323409	0.0184962071545959	PCDHGA8	ENST00000610569	protein_coding
134088	ENSG00000253785	45.3694843480705	-0.256680481507372	0.250498454689288	-1.02467890201459	0.305514721211957	0.678309020801054	CTC-308K20.3	ENST00000523057	processed_pseudogene
134089	ENSG00000253797	1162.40802393456	0.347080073910091	0.129301478750265	2.68426995007882	0.00726883886023067	0.112806445364772	UTP14C	ENST00000521776	protein_coding
134090	ENSG00000253806	6.10249802538812	-0.780814816104422	0.586436577130552	-1.33145654032183	0.183038835924778	NA	CTD-2292P10.2	ENST00000519782	antisense
134091	ENSG00000253816	16.5042460801139	-0.31272104159452	0.382753803621013	-0.817029219921648	0.413911729813305	0.756646175135123	RP11-1415C14.3	ENST00000514522	unprocessed_pseudogene
134092	ENSG00000253833	6.37101705785674	0.348327352984884	0.539641960919047	0.645478628814667	0.518617063285707	NA	RP11-367E12.4	ENST00000517767	processed_pseudogene
134093	ENSG00000253837	83.4359552444084	0.729649546546894	0.283365415894284	2.57494212638534	0.0100256860421524	0.136716860135896	RP11-177H13.2	ENST00000517420	retained_intron
134095	ENSG00000253838	1.37196308453802	1.49233829033728	3.03792831548958	0.49123551820767	0.623259880399272	NA	RP11-44K6.2	ENST00000520185	sense_intronic
134096	ENSG00000253846	232.223552763349	-0.0411139173178273	0.463183779577466	-0.0887637243155039	0.929269687654723	0.980048043492951	PCDHGA10	ENST00000612503	protein_coding
134098	ENSG00000253853	13.4313465860105	-2.97961840979059	1.71724212731393	-1.73511839850518	0.0827198361185169	0.399437847205772	GS1-57L11.1	ENST00000520024	lincRNA
134099	ENSG00000253873	487.335538111595	0.547945356575744	0.3608805709556	1.51835648875417	0.128924554312362	0.483524304997498	PCDHGA11	ENST00000622044	protein_coding
134102	ENSG00000253878	7.50709695472007	-1.62591988711112	0.964749927466239	-1.68532781482693	0.0919253421343586	0.420094394066416	RP11-347C18.3	ENST00000523905	sense_intronic
134104	ENSG00000253882	15.9159642465359	-0.253478420350484	0.600734705215691	-0.421947355712491	0.673063443494063	0.891049448763518	RP11-61L23.2	ENST00000491047	processed_transcript
134113	ENSG00000253893	8.55488471220132	0.907370343773425	0.618749118402297	1.46645921066747	0.142523225673014	0.503525023730682	FAM85B	ENST00000519726	antisense
134114	ENSG00000253899	34.6552774662119	0.367782587279013	0.281206835473701	1.30787214563783	0.190916678597255	0.569057792123055	RP11-613H2.2	ENST00000517322	processed_pseudogene
134115	ENSG00000253910	86.1268666625873	0.115859639816991	0.590190581625973	0.196308859246446	0.844368427627281	0.950155878776869	PCDHGB2	ENST00000622527	protein_coding
134117	ENSG00000253915	19.7648550669698	-0.689896890437097	0.37916786259998	-1.81950254356059	0.0688347951162379	0.365637968693713	MAPRE1P1	ENST00000522077	processed_pseudogene
134118	ENSG00000253919	40.667564781068	-0.00034861581046836	0.243732639821157	-0.00143032057882835	0.998858769682279	0.999752767738749	THAP12P7	ENST00000520248	processed_pseudogene
134119	ENSG00000253945	5.76636489986257	-1.46826779009383	0.779500270849352	-1.88360138540297	0.0596189143283465	NA	RP11-328L11.1	ENST00000523014	processed_pseudogene
134120	ENSG00000253948	25.8008792607369	0.745370889239217	0.435451618401973	1.71171918472732	0.0869484313815401	0.410167898013513	RP11-410L14.2	ENST00000521696	lincRNA
134121	ENSG00000253953	351.245329832056	-0.469001633730211	0.711292503652935	-0.659365354367708	0.509661184246205	0.814122233543696	PCDHGB4	ENST00000615384	protein_coding
134123	ENSG00000253954	88.2220741115718	-0.314600424592733	0.68328892020965	-0.460420790221809	0.645214214688865	0.879535938282534	HMGN1P38	ENST00000431116	processed_pseudogene
134124	ENSG00000253958	211.732952187074	-0.221440968992705	0.652172097231184	-0.339543764495353	0.734200133809515	0.912967952682782	CLDN23	ENST00000519106	protein_coding
134125	ENSG00000253966	3.81994756962144	-0.336294593380611	0.839458208031582	-0.400609095441662	0.688707948126015	NA	CTC-455F18.3	ENST00000522096	processed_pseudogene
134126	ENSG00000253967	2.01729655171911	0.0582466898143844	12.3624442664675	0.00471158361234238	0.996240714087529	NA	RP11-333A23.4	ENST00000520259	lincRNA
134127	ENSG00000253971	5.32598059433155	1.05471879385774	0.6500188830018	1.62259716054252	0.104675547906519	NA	CDC42P3	ENST00000518493	processed_pseudogene
134128	ENSG00000253982	252.517266646334	1.06889180065502	0.3215512923867	3.3241719935915	0.000886814850545453	0.0307650312476635	CTD-2336O2.1	ENST00000518822	antisense
134131	ENSG00000254002	11.9183703602532	-0.205880581880068	0.598977481400745	-0.343720070074428	0.731056816076564	0.911761736081667	RP11-213G6.2	ENST00000520375	lincRNA
134132	ENSG00000254003	6.85609549903645	0.131638840125181	0.584702501800408	0.22513815097394	0.821871802546812	0.943685742478556	CTB-167B5.1	ENST00000520993	antisense
134133	ENSG00000254004	783.036091380829	0.21848290278902	0.184120895648191	1.18662741683859	0.235374616529423	0.61458743983523	ZNF260	ENST00000523638	protein_coding
134138	ENSG00000254013	17.1377099792171	-0.438967365957927	0.376638017667337	-1.16548873285979	0.243821218341742	0.622018945503874	MAP2K1P1	ENST00000519737	processed_pseudogene
134139	ENSG00000254016	10.0452423098775	-0.928142731796053	0.874967030298433	-1.06077452024619	0.288792384294129	0.665157130388934	ALG1L10P	ENST00000437882	unprocessed_pseudogene
134140	ENSG00000254017	21.5320625063404	0.559731137223352	0.659476851487789	0.848750241893389	0.396020282980798	0.745863047329893	IGHEP2	ENST00000519308	IG_C_pseudogene
134141	ENSG00000254023	20.3707372554193	-0.695410331084699	0.375008501800579	-1.8543855079171	0.0636840266320346	0.351668802927338	PKMP4	ENST00000523134	processed_pseudogene
134142	ENSG00000254027	17.7637976063235	-1.80348945825097	0.633543206125904	-2.84667160946962	0.00441789100829359	0.0847276456305207	RP11-363E6.3	ENST00000518880	antisense
134144	ENSG00000254042	13.8226639516732	1.89767528880766	0.807833567246403	2.34909189930806	0.0188192613349599	0.193906085970853	CTC-558O2.1	ENST00000522615	antisense
134146	ENSG00000254069	1.83864391271753	0.0583911392183601	10.0563651426772	0.00580638614349432	0.995367200173856	NA	RP11-359P18.7	ENST00000523451	processed_pseudogene
134147	ENSG00000254087	120.683985801135	-0.618362346165963	0.763410553207702	-0.809999735486659	0.417940327769034	0.759421588253265	LYN	ENST00000519728	protein_coding
134151	ENSG00000254093	676.477040092568	-0.323251078240535	0.156897146807009	-2.06027378329671	0.0393723747481377	0.284712140105305	PINX1	ENST00000314787	protein_coding
134159	ENSG00000254094	6.3803996383379	0.97006230607116	0.715654730822655	1.35548926638976	0.175261726080929	NA	AC078852.1	ENST00000504748	sense_intronic
134160	ENSG00000254109	47.9317412581527	0.185162785968311	0.251053997212919	0.737541676387949	0.460793008509969	0.786438269573842	RBPMS-AS1	ENST00000517521	antisense
134163	ENSG00000254122	207.206938354242	0.562106112702538	0.502448129002608	1.11873461210484	0.263253374468136	0.642924455749556	PCDHGB7	ENST00000612073	protein_coding
134165	ENSG00000254141	3.19710286321936	1.78055547240311	1.88844253478998	0.942869819759237	0.345747493660014	NA	RP11-642D21.1	ENST00000519805	sense_intronic
134166	ENSG00000254165	7.11807855080374	0.160124359302418	0.573987051714719	0.278968591406488	0.780268928674481	0.92957864043085	RP11-503E24.2	ENST00000522190	antisense
134167	ENSG00000254185	4.37795717705699	0.122053866956607	0.641408072919338	0.190290506324757	0.849081492590632	NA	RP11-419L20.2	ENST00000518703	processed_pseudogene
134168	ENSG00000254192	8.31263778301975	0.456551645355158	0.908536560517736	0.502513234134451	0.61530654553719	0.86599373290485	CTC-558O2.2	ENST00000520041	antisense
134169	ENSG00000254206	53.9038724966206	-0.236672569436557	0.405513414235016	-0.583636844376727	0.559464666070902	0.840527663008024	NPIPB11	ENST00000524087	protein_coding
134171	ENSG00000254207	10.0769670795734	3.388490987545	0.682213928069736	4.96690385247988	6.80302953768268e-07	0.00017017420334327	RP11-43A14.1	ENST00000520760	sense_intronic
134172	ENSG00000254221	20.6107391714548	-1.1705016760893	0.992700919235672	-1.17910808120388	0.238355141112224	0.616596759788338	PCDHGB1	ENST00000611598	protein_coding
134174	ENSG00000254224	5.18285929985906	0.18632569186934	0.628097067418215	0.296651109414074	0.76673288659028	NA	KB-1043D8.6	ENST00000520575	antisense
134175	ENSG00000254230	30.2230572590882	-0.61691792079365	0.326780951020043	-1.88786377806891	0.0590442403777154	0.341643900401261	RP11-582J16.3	ENST00000517384	antisense
134176	ENSG00000254244	44.7037510565042	-0.044235646995825	0.21637580184909	-0.204438974311355	0.838010476172631	0.947607153885296	PAICSP4	ENST00000517543	processed_pseudogene
134177	ENSG00000254245	22.4248230254399	0.864548328010634	0.930243171511549	0.929378848979705	0.352692785210859	0.71402653519145	PCDHGA3	ENST00000619750	protein_coding
134180	ENSG00000254270	22.8031993440269	-0.20812554238349	0.305765035365169	-0.680671490561143	0.496079379696897	0.808233794634542	ERHP1	ENST00000523006	processed_pseudogene
134181	ENSG00000254285	4.9965047684443	1.35144148420439	1.26870312667698	1.06521490787535	0.286778688877997	NA	KRT8P3	ENST00000519669	processed_pseudogene
134182	ENSG00000254294	10.1380525149518	-0.79141059594401	0.506921157581151	-1.56121042514844	0.118474110027077	0.465340970570295	IMPDH1P6	ENST00000520656	processed_pseudogene
134183	ENSG00000254300	26.5629554218171	-0.839606544170469	0.847382573823491	-0.990823472309636	0.321771785714614	0.689278492286462	LINC01111	ENST00000518732	lincRNA
134184	ENSG00000254303	8.88431185775054	-0.559119188104864	0.576788857341278	-0.9693654462781	0.332362886137771	0.699211224701329	RP11-398G24.2	ENST00000523792	lincRNA
134185	ENSG00000254319	15.2184400530373	-0.305755525645097	1.08181292778054	-0.282632530813242	0.777458540641714	0.928823175951425	RP11-134O21.1	ENST00000523971	lincRNA
134191	ENSG00000254331	35.9859948301687	-0.443749443245381	0.297452413519981	-1.49183339275737	0.135742827513385	0.494329688732893	CKS1BP7	ENST00000522230	processed_pseudogene
134192	ENSG00000254332	145.952709170939	-0.296979276004578	0.220756380067616	-1.34528060259738	0.178534635234943	0.554051901804033	GS1-44D20.1	ENST00000520239	processed_pseudogene
134193	ENSG00000254333	19.7317750654249	0.0600324399616924	0.366646970609967	0.163733631459767	0.869940840745076	0.959250932277979	CTC-367J11.1	ENST00000519040	lincRNA
134194	ENSG00000254337	4.37907249654636	0.721797373664758	1.1375660454327	0.634510300797706	0.525747846519704	NA	RP11-865I6.2	ENST00000522354	lincRNA
134195	ENSG00000254363	42.7499719777851	0.222903377762444	0.432600342652203	0.515263987993766	0.606368560161854	0.862268883030669	CTB-131B5.5	ENST00000523154	lincRNA
134197	ENSG00000254369	9.75502741892915	-0.420667626473578	0.5743582440374	-0.732413316672418	0.463916333223502	0.787904051318902	HOXA-AS3	ENST00000518848	antisense
134202	ENSG00000254373	20.0094446463634	-0.276903807984322	0.32799216863892	-0.844239083918982	0.39853581841571	0.747711876433541	RP11-34P1.2	ENST00000522428	processed_pseudogene
134203	ENSG00000254389	12.3665509362027	0.534015614781893	0.604726516059116	0.883069620068867	0.377198657137055	0.731775056886885	RHPN1-AS1	ENST00000518049	antisense
134204	ENSG00000254400	22.7914587853814	0.140692016701516	0.309098831235464	0.455168387855665	0.648988101147668	0.881405400122754	RP11-732A19.8	ENST00000527191	antisense
134205	ENSG00000254402	69.1840776820364	-0.496195714519873	0.30842974924637	-1.60878033241702	0.107664382887977	0.449613799299062	LRRC24	ENST00000529415	protein_coding
134207	ENSG00000254403	5.48903351354546	0.044739176369306	1.48581238813219	0.0301109189334109	0.975978592630934	NA	OR10Y1P	ENST00000528485	unprocessed_pseudogene
134208	ENSG00000254409	9.03533111087456	1.15257941014926	0.503315004949881	2.28997625505727	0.0220226931644597	0.211237850529537	RP11-613D13.4	ENST00000528226	sense_overlapping
134210	ENSG00000254413	11.9082160656268	-0.56165866670607	0.693487325641416	-0.809904732125542	0.417994931903781	0.759421588253265	CHKB-CPT1B	ENST00000492556	retained_intron
134213	ENSG00000254418	50.946947712421	-0.540646242200383	0.43568792378022	-1.24090251919194	0.214641762026374	0.593536564062107	RP11-21L19.1	ENST00000534587	antisense
134214	ENSG00000254419	3.86196515635903	1.07233766139916	0.833898143738819	1.28593362324958	0.198466228014818	NA	RP11-261P9.4	ENST00000530479	sense_intronic
134215	ENSG00000254422	13.2018561833738	-0.0360148156184789	0.468825771610152	-0.0768191891302995	0.938767385127122	0.98167705853621	RP11-864G5.3	ENST00000526310	antisense
134216	ENSG00000254449	12.0655813522207	-0.215817780952086	0.453807722546492	-0.475570974731431	0.634380057824064	0.874561224024168	SF3A3P2	ENST00000528675	processed_pseudogene
134217	ENSG00000254452	151.513791896746	0.148610028239258	0.203678080434937	0.729631916806727	0.465615207453334	0.788553063803373	RP11-867G23.4	ENST00000526951	antisense
134219	ENSG00000254453	13.023767246635	0.0931473374510766	0.419972565782212	0.221793862362382	0.824474357600217	0.944369941494687	NAV2-AS2	ENST00000533767	antisense
134220	ENSG00000254454	13.5119241056253	0.0826528020531013	0.390038792497264	0.211909183504308	0.832177885898597	0.946538261921626	RCC2P6	ENST00000526625	processed_pseudogene
134221	ENSG00000254461	10.0158046414508	-0.110121601333171	0.439276729349281	-0.250688447567662	0.802054993040875	0.938310567169231	RP11-755F10.3	ENST00000533576	antisense
134222	ENSG00000254463	8.95034212300861	0.271200510914005	0.5641637874932	0.480712369220036	0.630720938807936	0.872834030181509	RP11-484D2.3	ENST00000529659	processed_pseudogene
134223	ENSG00000254469	71.0943459883202	0.526606255329471	0.209127953621995	2.51810552443566	0.0117987966009893	0.150946784778875	RP11-849H4.2	ENST00000532852	protein_coding
134232	ENSG00000254470	2048.98054156612	0.266040045273526	0.147714689970132	1.80103986494044	0.0716965968228162	0.372932649578124	AP5B1	ENST00000532090	protein_coding
134233	ENSG00000254473	74.1351039412666	0.285480879500234	0.297742661261473	0.958817518089989	0.337650682475416	0.704294715138543	RP11-522I20.3	ENST00000524818	antisense
134235	ENSG00000254477	6.73190364441479	-0.234196516683081	0.60098223625526	-0.389689582411566	0.696766100771449	0.900757966134251	AP000640.10	ENST00000525337	antisense
134236	ENSG00000254481	5.78521968367475	-0.00323507356726313	0.6073577770415	-0.00532647096909089	0.995750111146014	NA	PTP4A2P2	ENST00000534330	processed_pseudogene
134237	ENSG00000254501	11.4643046726879	0.211651177479262	0.433249187208117	0.488520656768348	0.62518109782403	0.87060579463491	AP003068.9	ENST00000528887	antisense
134238	ENSG00000254505	44.4591241583107	0.290038554466336	0.272774402047562	1.06329095504997	0.28765002571682	0.663977008123175	CHMP4A	ENST00000347519	protein_coding
134249	ENSG00000254506	1.66106298758239	-1.9269361471035	1.81208808449064	-1.06337885205241	0.287610179247942	NA	RP11-748H22.1	ENST00000527374	processed_transcript
134251	ENSG00000254510	54.8853964069913	-0.454093589763121	0.538809613418453	-0.842771877959164	0.399356038776495	0.748110445503335	RP11-867G23.10	ENST00000527061	antisense
134254	ENSG00000254531	131.730393131022	0.681072192812335	0.234847641989942	2.90005974529437	0.00373091539077961	0.0770961222762078	FLJ20021	ENST00000527564	lincRNA
134256	ENSG00000254535	21.909219828164	-0.983183456250813	1.18420635275853	-0.830246733570169	0.406399297502996	0.752147297977946	PABPC4L	ENST00000421491	protein_coding
134257	ENSG00000254543	5.65505225315538	0.00452423882879879	0.590039282852119	0.00766769088140983	0.993882127777276	NA	HSPD1P2	ENST00000530524	processed_pseudogene
134258	ENSG00000254545	5.55677158041372	-1.01810037644543	0.928026591493001	-1.09705948706439	0.272615388619658	NA	RP11-84A19.3	ENST00000527035	antisense
134259	ENSG00000254550	4.17304706741902	0.157158374522814	0.818038735408032	0.19211605480323	0.847651299241442	NA	OMP	ENST00000529803	protein_coding
134260	ENSG00000254554	79.3075708522925	1.14412811405366	0.423553484535445	2.70126006709294	0.00690773008262121	0.109388685311837	RP11-351I24.1	ENST00000526906	antisense
134261	ENSG00000254559	33.6667366381796	0.391428603623598	0.330862824123099	1.18305404864091	0.23678772759739	0.615322711404871	RP11-304M2.5	ENST00000526963	antisense
134262	ENSG00000254560	17.7260099302375	2.47184119112526	0.634327692887855	3.89678902378028	9.74764632833729e-05	0.00744226925092451	BBOX1-AS1	ENST00000526061	antisense
134266	ENSG00000254589	5.14697633397757	-0.28315985274151	0.570686597900389	-0.49617400125267	0.619771652325277	NA	EIF4A2P3	ENST00000525903	processed_pseudogene
134267	ENSG00000254595	16.9979653073673	0.378228947002767	0.451870344167819	0.837029807077353	0.402575813695279	0.750299547435428	CTD-2010I16.1	ENST00000524809	processed_pseudogene
134268	ENSG00000254598	68.2998351720505	-0.186490114305421	0.206912006148616	-0.90130156184109	0.367428003603774	0.725109715811745	CSNK2A3	ENST00000528848	protein_coding
134269	ENSG00000254602	34.1376779049665	0.31898471812556	0.472516130193672	0.675076886782291	0.499626917395828	0.810001153267217	AP000662.4	ENST00000528466	sense_overlapping
134274	ENSG00000254607	9.94988487499514	1.54243435742501	0.620529748034253	2.48567351091744	0.0129306534959169	0.15827342548805	RP11-115C10.1	ENST00000550747	antisense
134276	ENSG00000254610	2.81063441792069	1.10541254552402	1.50908653236732	0.732504413640184	0.463860749791479	NA	RP5-903G2.2	ENST00000527543	lincRNA
134277	ENSG00000254612	191.19830446525	-0.666379885459368	0.159579797671769	-4.17584114769972	2.96886952260112e-05	0.00326249586671502	RP11-676M6.1	ENST00000526843	processed_pseudogene
134278	ENSG00000254614	151.056206551415	0.823606611122987	0.538487841595951	1.52948042184576	0.126145388938312	0.479253550662467	AP003068.23	ENST00000528551	antisense
134280	ENSG00000254615	128.418135214829	0.44528322350795	0.385681891575005	1.15453495026575	0.248280918247044	0.626989493738094	RP11-395G23.3	ENST00000521369	lincRNA
134282	ENSG00000254618	7.02741782636544	-0.00641460841333289	0.571256856684843	-0.0112289390285109	0.991040791191737	0.996798587592962	TMED10P1	ENST00000534816	processed_pseudogene
134283	ENSG00000254634	21.0013116815513	-0.323462696296552	0.674233271503149	-0.479748938487444	0.631405924856485	0.872993311814301	SMG1P6	ENST00000532337	unprocessed_pseudogene
134284	ENSG00000254635	994.173174860747	0.300999820403511	0.276865253496225	1.08717080457918	0.276961330925761	0.653942923550891	WAC-AS1	ENST00000527986	antisense
134286	ENSG00000254639	27.6837807517052	0.392638486530879	0.366777760623016	1.07050788974756	0.284390759561504	0.660943793426948	CTD-2589M5.5	ENST00000530049	lincRNA
134287	ENSG00000254658	0.587430970398008	0.0583724478265595	12.3624442665508	0.00472175619707328	0.996232597629513	NA	OR8J2	ENST00000533152	polymorphic_pseudogene
134288	ENSG00000254662	23.3148368381575	-0.503213156592294	0.34724185625434	-1.44917194609083	0.147289569925119	0.509947553058903	RP11-872D17.4	ENST00000534162	antisense
134289	ENSG00000254665	8.99720464869785	0.0656940238708073	0.493005138063539	0.133252209355961	0.893993921862134	0.968306657276722	RP11-152H18.3	ENST00000529883	antisense
134290	ENSG00000254676	10.502345144272	-0.352388139462704	0.505895013841265	-0.696563772761899	0.486075834119343	0.801560794968447	RP11-727A23.4	ENST00000528133	sense_overlapping
134291	ENSG00000254680	31.6020649818006	0.0156546234243402	0.476067284763602	0.0328832161447804	0.9737677171341	0.991760897700594	RP11-265D17.2	ENST00000527288	antisense
134292	ENSG00000254681	294.950545780006	0.392218025439911	1.08105587469397	0.362810132779624	0.716746722049019	0.906651935117034	PKD1P5	ENST00000532415	transcribed_unprocessed_pseudogene
134298	ENSG00000254682	73.318393517788	-0.451593537782369	0.376378016336896	-1.19984036840809	0.230201342839655	0.608165331951734	RP11-660L16.2	ENST00000529369	antisense
134299	ENSG00000254685	165.765507483417	0.653617113429585	0.222137475912258	2.94239911903815	0.00325679878798861	0.0710034423835452	FPGT	ENST00000370898	protein_coding
134307	ENSG00000254693	6.03815972516346	0.181088245791548	0.796418748285676	0.227378180362213	0.820129685519963	NA	RP11-58K22.5	ENST00000533814	antisense
134308	ENSG00000254694	13.4649859007692	0.484307943820554	0.441500092068587	1.09696000639863	0.272658875390208	0.651129312783352	RP11-50B3.4	ENST00000532866	antisense
134309	ENSG00000254701	9.79780944777476	0.40500477650362	0.428263899011176	0.945689742793499	0.344306855689495	0.708738863334683	RP11-1415C14.4	ENST00000508650	unprocessed_pseudogene
134310	ENSG00000254703	195.34518935019	0.0537594260129688	0.346870379421712	0.154984193526684	0.876833778469557	0.96141701882762	SENCR	ENST00000526269	antisense
134311	ENSG00000254708	4.19529147253195	-1.0494604163035	1.04128301620964	-1.00785319645722	0.31352494342327	NA	RP1-145M24.1	ENST00000531489	processed_pseudogene
134312	ENSG00000254712	4.91317363071383	0.172683152985573	0.746812949875062	0.231226779094367	0.817138626938346	NA	RP11-560B16.5	ENST00000530632	processed_pseudogene
134313	ENSG00000254719	11.4364773934413	-0.114128532830457	0.459381336268503	-0.248439637877996	0.80379426809956	0.939340219397437	RP11-351I24.3	ENST00000532615	processed_pseudogene
134314	ENSG00000254721	16.7289935641346	-0.293712388197481	0.41455419251774	-0.708501791801111	0.478633699867813	0.797986245089114	RP11-805J14.5	ENST00000526174	antisense
134316	ENSG00000254726	640.596737347889	-0.103551389296889	0.433307950783146	-0.238978742738816	0.811122066065258	0.940741983392558	MEX3A	ENST00000532414	protein_coding
134318	ENSG00000254756	18.9763086300205	-0.6722863492426	0.429091805509275	-1.56676576110486	0.117169453212842	0.463581368372389	RP11-867G23.12	ENST00000526655	antisense
134319	ENSG00000254759	51.8215525938107	-0.142975002523767	0.202805862159207	-0.704984565049351	0.480819841665028	0.799040785470941	NAP1L1P1	ENST00000524793	processed_pseudogene
134320	ENSG00000254762	11.2514350604276	-0.44571134194174	0.431668822716979	-1.03253077008521	0.301823540746223	0.675348802254231	RP11-867G23.2	ENST00000533287	antisense
134321	ENSG00000254780	7.32466854529707	0.0054528480229724	0.541303140629417	0.0100735569659395	0.991962600359336	0.997208026832602	RP11-793I11.1	ENST00000524963	processed_pseudogene
134322	ENSG00000254781	3.07629986010952	1.06858128275465	1.69547657669917	0.630254229070516	0.528528264127411	NA	GVINP2	ENST00000533934	processed_pseudogene
134323	ENSG00000254783	20.5744836727436	0.0660734581730044	0.352550764356704	0.187415444393003	0.851334914270295	0.952967887239001	RP11-320L11.2	ENST00000524828	processed_pseudogene
134324	ENSG00000254788	36.2579461811869	-0.252628273386159	0.318638368661244	-0.792836953213054	0.427872823645291	0.764811845681516	CKLF-CMTM1	ENST00000527845	nonsense_mediated_decay
134330	ENSG00000254810	2.30723990554457	1.80189696209981	0.997859998286745	1.80576129436348	0.070955633749435	NA	RP11-672A2.4	ENST00000531511	lincRNA
134331	ENSG00000254812	6.92109814138806	0.10266047198471	0.531354196512149	0.193205347127361	0.846798151233216	0.950881813388653	RP11-661A12.12	ENST00000524808	antisense
134332	ENSG00000254821	6.4239863295583	0.0101629252425481	0.590016822118022	0.0172248059064919	0.986257272871717	NA	RP3-400B16.4	ENST00000527831	antisense
134333	ENSG00000254835	4.59312912501624	0.122593406226956	0.64586225252155	0.189813548861746	0.84945523845614	NA	RNF185-AS1	ENST00000526089	antisense
134334	ENSG00000254837	57.5206456345951	0.304435913252194	0.293376991556586	1.03769525904854	0.299411952856985	0.673481245776062	AP001372.2	ENST00000526036	lincRNA
134336	ENSG00000254838	13.1272377661348	-0.734695827485319	0.97133934439479	-0.756374002273206	0.449424990633604	0.779395568042355	GVINP1	ENST00000526769	processed_transcript
134338	ENSG00000254842	7.63803075434617	0.360299261564693	0.66654546601377	0.5405471643509	0.588819743955573	0.85496533233254	RP11-890B15.2	ENST00000533812	lincRNA
134340	ENSG00000254851	15.2751439895255	1.02556854176335	1.01465543050743	1.01075548499303	0.31213347361587	0.681246902545186	RP11-109L13.1	ENST00000528464	unprocessed_pseudogene
134341	ENSG00000254852	6.23735842149625	-1.06386190904199	0.894006168507653	-1.18999392455857	0.23404877995241	NA	NPIPA2	ENST00000530328	protein_coding
134344	ENSG00000254854	5.79914885346893	-0.409987631832234	0.916631337516704	-0.447276473159814	0.654675451765254	NA	CTD-2523D13.2	ENST00000533253	antisense
134345	ENSG00000254855	7.2599052336928	0.145145486192271	0.50878071603477	0.285281028973496	0.775428845917488	0.928414094230761	RP11-867G23.1	ENST00000530805	antisense
134346	ENSG00000254858	1240.36914660536	0.2215664795157	0.112035625836298	1.97764307435069	0.0479689863395081	0.310509790847249	MPV17L2	ENST00000599612	protein_coding
134350	ENSG00000254859	7.97883993446044	-0.693175331049667	1.25467529426169	-0.552473882461807	0.580623723572509	0.850858530585345	RP11-661A12.5	ENST00000530600	antisense
134351	ENSG00000254860	22.1557678837684	0.197501919649311	0.401265403771762	0.492197726972868	0.622579571173626	0.869392294864677	TMEM9B-AS1	ENST00000525484	antisense
134354	ENSG00000254873	18.5049296931538	0.204208450875154	0.41187801924099	0.495798370720219	0.620036674507348	0.867828127490217	RP11-770J1.5	ENST00000531742	antisense
134356	ENSG00000254876	24.9260895691148	-0.820388360514167	0.501737378737852	-1.63509516189106	0.102029100240415	0.4393532596964	RP11-23J9.5	ENST00000527128	retained_intron
134358	ENSG00000254887	18.3570931189226	-0.450397479295743	0.779533040292504	-0.577778562313075	0.563413630515605	0.842237446369732	CTC-378H22.1	ENST00000527895	lincRNA
134360	ENSG00000254893	153.091315383053	-0.180252740380497	0.15179371935785	-1.18748483891851	0.235036433302351	0.614280675489552	AC113404.1	ENST00000631802	protein_coding
134362	ENSG00000254901	576.101319875303	0.056505267246685	0.17782530941393	0.317757170972529	0.750669140727617	0.918022828682751	BORCS8	ENST00000488252	nonsense_mediated_decay
134371	ENSG00000254905	4.67948114082659	0.749213540433054	0.693635207533364	1.08012617049433	0.280085999401482	NA	RP11-712L6.7	ENST00000533378	antisense
134372	ENSG00000254907	10.9224218092631	-0.0139867366162084	0.555046160580804	-0.0251992313604558	0.979896050048169	0.993433227462991	RP11-484D2.2	ENST00000526220	antisense
134373	ENSG00000254910	39.9698981133663	0.88630418715587	0.49087046333565	1.80557652854706	0.070984511681518	0.371757241376371	RP11-326C3.7	ENST00000526612	antisense
134374	ENSG00000254929	5.26909950678313	1.07500352093847	0.721545323004881	1.48986278015303	0.136260319777675	NA	RP11-144G6.12	ENST00000605970	processed_transcript
134376	ENSG00000254938	4.58567276428066	-0.156830183723427	0.731739919053553	-0.214325034947218	0.830293596536814	NA	RP11-688I9.4	ENST00000530572	lincRNA
134377	ENSG00000254966	3.62826821611548	3.78069264496191	1.38582182267711	2.7281231851714	0.00636958166673373	NA	RP11-1081L13.4	ENST00000527285	antisense
134378	ENSG00000254968	1.02080847821924	0.0590634030892349	5.37270786910521	0.0109932280943225	0.991228849697653	NA	RP11-65M17.3	ENST00000528496	lincRNA
134381	ENSG00000254980	4.76988120627305	-0.444596069743651	0.789061019037887	-0.563449541945125	0.573128809991805	NA	RP11-794P6.6	ENST00000530283	antisense
134382	ENSG00000254986	2344.79552775615	-0.251802929509187	0.164302886798854	-1.53255328871643	0.125385958211083	0.477793636310063	DPP3	ENST00000531863	protein_coding
134398	ENSG00000254990	4.38129749072344	0.947762435854138	0.683120265440247	1.38740201953069	0.165319209537497	NA	RP11-108O10.2	ENST00000529841	lincRNA
134400	ENSG00000254995	18.6643203788735	-0.350118882614415	0.438277735547735	-0.798851628127667	0.424376450002188	0.763264579397983	STX16-NPEPL1	ENST00000530122	nonsense_mediated_decay
134402	ENSG00000254996	59.7092809680719	0.0380541763394327	0.270138074879222	0.140869354889889	0.887973151947691	0.966853241218646	ANKHD1-EIF4EBP3	ENST00000532219	protein_coding
134405	ENSG00000254999	4169.21388469649	0.109097837835732	0.0936583676054179	1.16484880769395	0.244080198322149	0.622311340763532	BRK1	ENST00000530758	protein_coding
134406	ENSG00000255014	5.72438722561812	-1.07247499099549	0.636039298114588	-1.68617724435366	0.0917616654759901	NA	ARL6IP1P3	ENST00000524544	processed_pseudogene
134407	ENSG00000255031	96.5703974507076	-0.573158169671657	0.241575145037592	-2.37258750101326	0.0176639786771943	0.187185004811673	RP11-802E16.3	ENST00000529934	antisense
134410	ENSG00000255040	39.6709155107308	0.217327324333119	0.22311280872948	0.974069241343398	0.330022160597139	0.697236061094776	RP11-677N16.1	ENST00000525966	processed_pseudogene
134411	ENSG00000255042	14.9083174018099	0.135029944368112	0.359079697194115	0.376044497706914	0.706883815321987	0.903676162536903	RP11-347H15.5	ENST00000636653	processed_transcript
134413	ENSG00000255046	8.17862967663975	0.17507048455083	0.470210794525642	0.372323405989529	0.709652073854675	0.904205045661118	RP11-297N6.4	ENST00000531395	lincRNA
134415	ENSG00000255050	10.0249098484385	-0.827182367288259	0.701903061502243	-1.17848519640004	0.238603230593321	0.617070604925809	RP11-661A12.9	ENST00000531730	antisense
134416	ENSG00000255052	19.388590940981	-0.644277171612038	0.631051639869881	-1.02095792310259	0.307274374340383	0.679492047293826	FAM66D	ENST00000434078	antisense
134417	ENSG00000255059	11.661595733981	-0.0186394286110298	0.386489354952207	-0.0482275342702123	0.961534906539698	0.988580075058396	AP000620.1	ENST00000527147	processed_pseudogene
134418	ENSG00000255062	26.9386374234508	0.136060526403863	0.273538795642273	0.497408515981767	0.618901001451997	0.867757720967911	RP11-712L6.5	ENST00000524964	antisense
134420	ENSG00000255085	3.75273682055278	-2.7369142920769	1.77270431092176	-1.54392036800191	0.122607625153968	NA	AF186192.5	ENST00000524514	processed_transcript
134425	ENSG00000255100	11.5868482832593	0.282244641077674	0.848687792390731	0.332565925430126	0.739461968138122	0.913678679781734	RP11-21L23.3	ENST00000528075	antisense
134428	ENSG00000255107	6.3434809718522	-0.459235708702468	0.668043032941577	-0.687434320930384	0.491809076032144	NA	RP11-159H10.1	ENST00000531211	processed_pseudogene
134429	ENSG00000255108	60.3256547202649	-0.0531967343305766	0.264497913573517	-0.201123455424879	0.840602041938458	0.94869014065254	AP006621.8	ENST00000532946	antisense
134431	ENSG00000255112	1777.0538710749	-0.0988549118615689	0.172141983548753	-0.57426381306668	0.565789292867578	0.842817967025567	CHMP1B	ENST00000526991	protein_coding
134433	ENSG00000255114	44.4928560404941	-0.161232158960338	0.313895285757878	-0.5136495075772	0.607497059664151	0.863098916469261	RP11-110I1.6	ENST00000531886	antisense
134434	ENSG00000255121	150.35093873595	0.0368119282171903	0.213824768796326	0.172159326650575	0.863312273023522	0.957569049115411	RP11-110I1.12	ENST00000582695	lincRNA
134436	ENSG00000255135	106.148048230416	0.605614186678989	0.259149333335381	2.33693129318309	0.0194427568931521	0.19744992056395	RP11-111M22.3	ENST00000530759	lincRNA
134438	ENSG00000255138	11.5176431682356	-1.01362826904757	0.459342144269337	-2.20669555731691	0.0273353358371989	0.236410563573386	GLTPP1	ENST00000528859	processed_pseudogene
134439	ENSG00000255139	9.93816275255193	0.0349374229497913	0.479900851434368	0.0728013356204046	0.941964208107731	0.982211095295662	AP000442.1	ENST00000531108	antisense
134441	ENSG00000255142	17.2106218751475	0.141550763834465	0.424298533829675	0.333611249034595	0.73867292863319	0.913678679781734	AP006621.6	ENST00000533938	lincRNA
134442	ENSG00000255150	256.406982796498	0.485322938605763	0.608236097230922	0.797918671409445	0.42491768741344	0.763401511672241	EID3	ENST00000527879	protein_coding
134443	ENSG00000255153	31.449650705842	0.597763939377852	0.39924763819855	1.49722598754755	0.134334465520381	0.491499715936866	TOLLIP-AS1	ENST00000530897	antisense
134444	ENSG00000255154	4.34410297930956	0.353892428027243	0.646973720317276	0.5469966042109	0.584381065090543	NA	RP11-80H18.3	ENST00000475412	protein_coding
134451	ENSG00000255158	4.30542763631852	-0.164178965306953	0.747051732653872	-0.219769204903272	0.826050904221693	NA	RP11-754B17.1	ENST00000527799	antisense
134452	ENSG00000255173	8.4359270347319	0.115306820551593	0.570985176817925	0.201943632222105	0.839960791128733	0.948567781947688	AP003068.12	ENST00000527789	antisense
134453	ENSG00000255176	10.5709444356549	0.600028102168048	0.534762463990879	1.12204603458907	0.26184286723956	0.641233382595811	AP002954.3	ENST00000530198	antisense
134454	ENSG00000255182	33.8584312318079	0.124462779179183	0.273039514860793	0.455841636118638	0.648503861281097	0.880936542108962	CTD-2517M22.14	ENST00000569326	retained_intron
134459	ENSG00000255185	3.31141882809422	-0.511408127894393	0.836613865582193	-0.611283351774845	0.541012010576853	NA	PDXDC2P	ENST00000534700	transcribed_unprocessed_pseudogene
134465	ENSG00000255197	56.7612898130218	-1.03144882202845	0.318201498699919	-3.24149580137949	0.00118904185642209	0.0369417228974649	RP11-750H9.5	ENST00000527426	antisense
134468	ENSG00000255198	127.539106463396	0.982240778979803	0.291552746723406	3.36899854320923	0.000754418275742421	0.0279458255486099	SNHG9	ENST00000531523	lincRNA
134470	ENSG00000255200	49.985871553302	0.349441410141371	0.254118245837297	1.37511342009304	0.169096284433344	0.540102396398236	AP003068.18	ENST00000534819	processed_transcript
134472	ENSG00000255201	7.91509758582141	-0.466736505332858	0.577990965474983	-0.807515226382997	0.419369705681166	0.760277261924116	RP11-350N15.4	ENST00000528407	antisense
134473	ENSG00000255202	9.01338950366941	0.41084807056147	0.580591087471464	0.707637577336498	0.479170351016643	0.79810859590552	RP4-541C22.5	ENST00000534431	antisense
134474	ENSG00000255213	11.0090622166114	-0.641311149752268	0.465969540563999	-1.3762941435529	0.168730585326546	0.539464610543732	NPM1P35	ENST00000533043	processed_pseudogene
134475	ENSG00000255220	4.58102817042528	-0.783482396942858	0.711508389841221	-1.10115693381732	0.270828361521175	NA	DDX18P5	ENST00000534547	processed_pseudogene
134476	ENSG00000255224	55.1162600696477	-0.412845029735729	0.229766918057444	-1.79679926608283	0.0723674929349083	0.374871500867995	CTD-3065J16.9	ENST00000524499	antisense
134477	ENSG00000255248	3131.12664267763	0.359970395148378	0.195616060798408	1.84018834485858	0.0657405905178609	0.357288269392525	MIR100HG	ENST00000530955	lincRNA
134501	ENSG00000255252	38.1170177338415	-0.282746479457897	0.360593712648419	-0.784113725614445	0.432973382302447	0.76855807385171	RP1-65P5.3	ENST00000533009	antisense
134502	ENSG00000255269	1.69612736654012	0.773666318903384	2.34756457490396	0.329561251338543	0.741731505191301	NA	RP11-702F3.4	ENST00000530941	lincRNA
134507	ENSG00000255276	6.69220795117128	0.0605581964265977	0.751402141777781	0.0805935903820024	0.935765163758564	NA	RRM1-AS1	ENST00000529323	antisense
134508	ENSG00000255282	28.4082778849782	1.71897780967692	0.951589223621579	1.8064284115522	0.0708514469844161	0.371450097614744	WTAPP1	ENST00000371455	processed_transcript
134513	ENSG00000255284	137.559963891503	0.486284819299371	0.21034614204455	2.31183141545985	0.0207869754530811	0.204863240196229	AP006621.5	ENST00000526588	lincRNA
134516	ENSG00000255291	10.3171402409975	0.634658300184719	0.418982037019881	1.51476255330394	0.12983254676211	0.484499908480397	RP11-701I24.1	ENST00000525121	processed_pseudogene
134517	ENSG00000255299	4.67474564831079	0.68361357243879	0.907263273911657	0.753489744483315	0.451155671738391	NA	RP11-655C2.3	ENST00000531715	lincRNA
134520	ENSG00000255302	8862.25269936026	0.0950324553152454	0.117234072807725	0.810621460461479	0.417583088834786	0.75902783266451	EID1	ENST00000530028	protein_coding
134522	ENSG00000255306	7.19838889938191	-2.17321055139254	0.800909934751477	-2.71342688746505	0.0066591260947114	0.107522402826945	RP5-901A4.1	ENST00000532296	antisense
134523	ENSG00000255310	21.0572714995509	0.607683861613323	0.953394176521737	0.63738994487079	0.523870876353663	0.821909874496573	AF131215.2	ENST00000530248	sense_intronic
134524	ENSG00000255317	16.002030156316	0.544718280848513	0.667596584650248	0.815939286348941	0.414534861202379	0.756903421255804	RP11-688I9.2	ENST00000531585	antisense
134525	ENSG00000255326	3.94959966429708	-0.750598031435597	1.23101709561549	-0.609738105270025	0.542035308180987	NA	CTD-2530H12.4	ENST00000527803	antisense
134526	ENSG00000255342	6.1944274162723	-0.348218112475568	0.828869722263762	-0.420111994831389	0.674403640557976	NA	RP11-762B21.5	ENST00000527351	processed_pseudogene
134527	ENSG00000255346	4.95662605465038	-1.40244625030854	1.09329602876538	-1.28276899705953	0.199573018880145	NA	NOX5	ENST00000448182	protein_coding
134536	ENSG00000255355	5.88073083227704	0.625222993661224	0.625007101632703	1.00034542332072	0.317143372071838	NA	AP000640.2	ENST00000534120	lincRNA
134538	ENSG00000255361	4.18465885787196	-1.43202766457365	0.958785660693812	-1.49358477424181	0.135284181465299	NA	RP11-412B14.2	ENST00000530523	processed_pseudogene
134539	ENSG00000255363	20.0630641816456	-0.419109972960618	0.828612718090121	-0.505797176184586	0.612999041072878	0.865797016714685	RP11-672A2.5	ENST00000637683	lincRNA
134541	ENSG00000255364	4.67397931126572	0.364674766399544	0.687625366177845	0.530339316053133	0.595876692101366	NA	RP11-94A24.1	ENST00000533992	lincRNA
134542	ENSG00000255387	5.70018521619416	-1.63929066979018	0.836857338168597	-1.95886514346358	0.0501285820741704	NA	RP11-23F23.3	ENST00000528172	processed_pseudogene
134543	ENSG00000255389	34.7730347193817	-0.541357531711017	0.493753310669291	-1.09641296577272	0.272898092391592	0.651255524483568	C6orf3	ENST00000531702	antisense
134544	ENSG00000255390	5.58931762326182	-0.0683448276442805	0.793298893968088	-0.0861526823798016	0.931345044780227	NA	RP11-732A19.5	ENST00000526456	antisense
134545	ENSG00000255397	94.1595636727128	-0.456085392854117	0.201183305780513	-2.26701410976762	0.0233893637910163	0.218611206996564	AC022182.2	ENST00000529239	processed_pseudogene
134546	ENSG00000255398	3.33313634612294	1.04675385976747	1.84076058320756	0.568652908649034	0.569591711538785	NA	HCAR3	ENST00000528880	protein_coding
134547	ENSG00000255399	286.512138107363	0.135696362569037	1.25214591990948	0.108371045587759	0.913701368116449	0.974648609915009	TBX5-AS1	ENST00000531202	antisense
134551	ENSG00000255400	3.06546226088904	1.36516229860358	0.992508521860803	1.37546657639182	0.168986840970591	NA	RP13-631K18.5	ENST00000527997	lincRNA
134552	ENSG00000255410	5.22001372359389	-1.34522028449744	0.942783120687128	-1.42686080709315	0.153620019815813	NA	RP11-732A19.6	ENST00000526633	antisense
134553	ENSG00000255422	4.37121697939184	-0.289779643801028	0.724107858035288	-0.400188508639146	0.689017677808735	NA	AP002954.4	ENST00000526274	antisense
134554	ENSG00000255423	31.4172138934459	0.465736281189586	0.283151087745376	1.64483309917001	0.10000423436326	0.435251945851636	EBLN2	ENST00000533473	protein_coding
134555	ENSG00000255435	18.6731505208506	0.301651663869213	0.441986258285022	0.68249104630463	0.494928502495924	0.807659806348632	RP11-770J1.3	ENST00000532597	antisense
134560	ENSG00000255441	5.52870591288134	0.803226860399873	0.555569070828396	1.44577317668566	0.148240831875511	NA	CTD-2616J11.2	ENST00000526996	antisense
134562	ENSG00000255443	56.2011502274882	-0.335850188660821	0.357214507209848	-0.940191906773606	0.347119132398704	0.710342500111061	RP1-68D18.4	ENST00000528869	antisense
134563	ENSG00000255449	6.74624315948321	-1.03814018929123	0.721349363929081	-1.4391642125206	0.150104002328128	0.514223296102505	RP11-91P24.6	ENST00000530972	antisense
134564	ENSG00000255455	135.359536217477	0.00746158286060989	0.297744274078415	0.0250603739860495	0.980006807225785	0.993433227462991	RP11-890B15.3	ENST00000525716	lincRNA
134565	ENSG00000255458	5.83751025320901	0.963323358408393	0.677980819685578	1.42087110791002	0.155354233741061	NA	RP11-539G18.3	ENST00000533736	lincRNA
134570	ENSG00000255467	8.47173301880062	-0.199472904641607	0.545049702770677	-0.365971953800941	0.714386003590957	0.906016663562508	RP11-144G7.2	ENST00000525548	antisense
134571	ENSG00000255468	47.9728246588127	-0.206227924464436	0.352883447474518	-0.584408041636262	0.558945817684632	0.840412693926964	RP11-867G23.8	ENST00000581155	antisense
134574	ENSG00000255471	5.97258832096923	0.679607571312866	0.931125207555894	0.729877749842864	0.465464913933882	NA	RP11-736K20.5	ENST00000528660	antisense
134576	ENSG00000255495	31.9156785248408	-0.990360927017162	0.551338234334654	-1.79628559265858	0.0724491080128593	0.374987746374209	AC145124.2	ENST00000528514	antisense
134577	ENSG00000255498	4.54197189378564	1.04667838756098	0.693814327463791	1.50858572117856	0.131404685397798	NA	RP11-618K13.2	ENST00000533218	antisense
134578	ENSG00000255500	8.22031353722226	0.105759535566549	0.477868113992677	0.221315322093598	0.824846920463196	0.944369941494687	RP11-347H15.2	ENST00000525487	processed_pseudogene
134579	ENSG00000255508	59.8634780816197	0.0688044690553112	0.325680279002662	0.211263848293218	0.832681391125295	0.946830261845955	RP11-864I4.1	ENST00000526409	retained_intron
134582	ENSG00000255517	75.3695629103432	0.19367447888233	0.244123413745983	0.793346594292071	0.42757591690793	0.764811845681516	CTD-3074O7.5	ENST00000527092	antisense
134587	ENSG00000255518	2.66292918489139	-3.12142743671825	1.60398391720347	-1.94604659263693	0.0516491430756064	NA	RP11-148O21.4	ENST00000528629	antisense
134588	ENSG00000255521	10.0889322348635	-6.27146830696859e-06	0.514601940607941	-1.21870280931308e-05	0.999990276158443	0.999990276158443	RP4-607I7.1	ENST00000528366	antisense
134590	ENSG00000255529	790.611651828004	-0.00995305060644045	0.157072034454079	-0.0633661532495798	0.949474938860181	0.984964971225084	POLR2M	ENST00000299638	protein_coding
134598	ENSG00000255538	1.45586988782496	-2.3648110422685	2.48182225354654	-0.952852702843309	0.340664706955437	NA	OR10V2P	ENST00000525296	unprocessed_pseudogene
134599	ENSG00000255559	6.15407175811557	0.0916489873659497	0.544745597173324	0.168241813869657	0.8663930470328	NA	ZNF252P-AS1	ENST00000527067	antisense
134600	ENSG00000255561	63.606586018132	0.0291114796026425	0.268992466977967	0.108224144451699	0.913817892934247	0.974648609915009	FDXACB1	ENST00000260257	protein_coding
134603	ENSG00000255568	10.1397851669433	0.31831993715519	0.446175658164407	0.713440841808307	0.475573007836179	0.795938046870531	BRWD1-AS2	ENST00000603064	antisense
134604	ENSG00000255571	5.0569338932405	0.591506714713927	0.899536482203961	0.657568343714834	0.510815541629948	NA	MIR9-3HG	ENST00000536780	lincRNA
134617	ENSG00000255585	5.86109051221504	0.570979078949442	0.68479100578656	0.833800494055275	0.404393416889901	NA	RP11-188C12.2	ENST00000626603	processed_transcript
134620	ENSG00000255624	64.3074188725101	-1.89984191360446	0.550269801342822	-3.45256437654452	0.00055528495750658	0.0233551378919416	RP11-564D11.3	ENST00000368895	transcribed_processed_pseudogene
134622	ENSG00000255642	242.30287604831	0.229734711446226	0.263521599283848	0.871787026454601	0.38332457343885	0.736144132107852	PABPC1P4	ENST00000539977	processed_pseudogene
134623	ENSG00000255655	9.14348812029832	-0.602205965683362	0.506487631371691	-1.18898454450396	0.234445748860114	0.613435115338819	RP11-256L11.3	ENST00000539987	antisense
134624	ENSG00000255680	4.90281798115246	-1.14349570327092	0.793152823815129	-1.44170917499935	0.149384434215247	NA	RP11-732A19.9	ENST00000545572	antisense
134625	ENSG00000255690	33.3843012920402	3.11795426309669	1.31159705832131	2.37721962192207	0.0174436986793794	0.186095485742807	TRIL	ENST00000539664	protein_coding
134626	ENSG00000255703	9.60288599119097	-0.00682885988413284	0.442229271187981	-0.0154418993247284	0.987679636577679	0.995798555949207	RP11-46H11.2	ENST00000536775	processed_pseudogene
134627	ENSG00000255710	5.9519302024197	0.856495557980455	0.571699926823366	1.49815579431599	0.134092777800671	NA	RP11-667M19.9	ENST00000536944	processed_pseudogene
134628	ENSG00000255717	4461.14276034197	0.0666624427348058	0.160314619256756	0.415822605847572	0.677539815786491	0.893376581814505	SNHG1	ENST00000539921	lincRNA
134653	ENSG00000255725	12.2692936119742	-0.0424662233875204	0.470276035302368	-0.0903006323939436	0.928048317628274	0.979357566829371	TDGP1	ENST00000543961	processed_pseudogene
134654	ENSG00000255734	10.6754000390102	0.0287971772815552	0.423242369943188	0.0680394481427289	0.945754231950335	0.983097600540392	HNRNPABP1	ENST00000406003	processed_pseudogene
134655	ENSG00000255737	1496.88066540745	0.111103632132434	0.179327041689448	0.619558718449388	0.535548352292565	0.829502177402147	AGAP2-AS1	ENST00000542466	antisense
134656	ENSG00000255750	1.28389587671116	1.96793944520262	1.66913853614955	1.1790150443368	0.238392185297542	NA	RP11-283G6.5	ENST00000540625	antisense
134659	ENSG00000255769	518.338725355389	0.629262910799303	0.408305434901312	1.54115732246228	0.123278501507705	0.474626779964226	GOLGA2P10	ENST00000618004	processed_transcript
134665	ENSG00000255823	77.8856006304251	0.459979415753303	0.24837534520052	1.85195279902661	0.0640326011307923	0.352693324545055	MTRNR2L8	ENST00000536684	protein_coding
134667	ENSG00000255836	26.8617422533128	0.366744749765174	0.369706274901649	0.991989518876132	0.321202638270128	0.688783033995165	RP11-157G21.2	ENST00000538078	processed_pseudogene
134668	ENSG00000255837	5.06676806541591	-1.90191388549333	0.872697908822453	-2.17934965383338	0.0293057031811022	NA	TAS2R20	ENST00000538986	protein_coding
134669	ENSG00000255850	4.00793687379119	1.71173666417246	0.95277839640497	1.79657375800207	0.0724033135451898	NA	TMEM5-AS1	ENST00000546214	antisense
134670	ENSG00000255856	14.8791908241829	-0.569449467955763	0.600393472583186	-0.948460457948875	0.342895093848162	0.707883926371165	RP11-87C12.5	ENST00000538710	lincRNA
134672	ENSG00000255857	191.661325659257	-0.137515564240998	0.167969106979776	-0.8186955727374	0.412960123194504	0.755955167753437	PXN-AS1	ENST00000542265	antisense
134678	ENSG00000255874	249.238157392826	-3.01582553659444	0.534402969029805	-5.64335475543783	1.66768220700681e-08	8.56873146956932e-06	LINC00346	ENST00000538077	lincRNA
134679	ENSG00000255875	8.42322413519591	-0.801301313221297	0.537896992932254	-1.48969286638533	0.136305011161483	0.494899649960074	CTD-2102P23.1	ENST00000536597	processed_pseudogene
134680	ENSG00000255883	10.0205975912684	-0.48226570929206	0.502572281536224	-0.95959472300762	0.337259225935801	0.70410693162876	RP11-79P5.10	ENST00000327891	processed_pseudogene
134681	ENSG00000255893	44.1256665565575	-0.231888603363207	0.535566199807072	-0.432978413213419	0.665030452400382	0.887694879421707	RP11-685N10.1	ENST00000541092	antisense
134682	ENSG00000255909	11.187988078433	-0.0156400039338852	0.39067470818932	-0.0400333157126364	0.968066565476467	0.98976971670251	PDCD5P1	ENST00000543528	processed_pseudogene
134683	ENSG00000255921	3.134706634824	-0.51785099912538	0.948194939684621	-0.546144023187491	0.584966940595994	NA	RP11-662I13.2	ENST00000546353	antisense
134684	ENSG00000255929	13.1133925710506	0.0904257665936206	0.498244562500781	0.181488717387616	0.85598398832032	0.954227168562477	RP11-867G2.8	ENST00000536540	antisense
134686	ENSG00000255949	16.1112039159	0.194673451139536	0.45133316919722	0.431329812266621	0.666228576380854	0.888177306770475	AP003419.16	ENST00000535922	antisense
134687	ENSG00000255959	17.7654895532369	-0.496440398492731	0.436331979790506	-1.13775845339387	0.255221357778512	0.634301561774175	RP11-804A23.2	ENST00000539897	antisense
134688	ENSG00000255964	18.570152134139	-0.78827111293267	0.37203917617868	-2.11878523393484	0.0341086212071172	0.264453098600532	RP11-69M1.3	ENST00000429127	processed_pseudogene
134689	ENSG00000255967	27.893649209993	-0.0171422278972725	0.268081403885257	-0.0639441141714166	0.94901472610097	0.984888754085596	RP11-438L7.3	ENST00000540341	processed_pseudogene
134690	ENSG00000255983	1.89063557697434	-3.33654428843088	2.48544307336686	-1.34243440301817	0.179455186165039	NA	RP11-1038A11.1	ENST00000538430	lincRNA
134691	ENSG00000255987	6.78518331615286	1.49741642837979	2.04248100833305	0.733136035180025	0.463475463649397	0.787765705732991	TOMM20P2	ENST00000540082	processed_pseudogene
134692	ENSG00000255992	11.5325258027812	-0.00100467467509168	0.474533533716945	-0.00211718372613674	0.998310733054546	0.999309464306023	RP11-417L19.4	ENST00000539078	lincRNA
134693	ENSG00000255993	26.8956087712863	-0.201845341767367	0.299564067039438	-0.673796906825925	0.500440441652563	0.810229295869186	PSMC1P9	ENST00000396338	processed_pseudogene
134694	ENSG00000256006	12.4749787392667	0.163701570123182	0.545892957341552	0.299878516331101	0.764269822092667	0.923396537205392	AC084117.3	ENST00000496975	sense_intronic
134695	ENSG00000256013	8.13170028161932	-0.00905861877724306	0.552461161881674	-0.0163968427144988	0.986917798560523	0.995467697958741	RP11-27M24.1	ENST00000535363	antisense
134696	ENSG00000256030	4.25246106680534	0.24553327318603	0.684614373508653	0.3586446365823	0.719860950081736	NA	CBX3P4	ENST00000538909	transcribed_processed_pseudogene
134698	ENSG00000256034	83.8185569584728	0.262040049566883	0.223788165188424	1.17092898700095	0.241627322462234	0.620229581334966	RP11-707G14.1	ENST00000540547	antisense
134699	ENSG00000256043	208.002932594445	0.113909965403865	0.333707800423645	0.341346427201449	0.732842800532601	0.912511848473665	CTSO	ENST00000433477	protein_coding
134700	ENSG00000256045	13.4875081760331	-0.275099756125446	0.419009415621883	-0.656547910068201	0.511471651914383	0.814890967125129	MTRNR2L10	ENST00000545075	protein_coding
134701	ENSG00000256050	7.3550112518438	-0.691847047646138	0.628427624992535	-1.10091762381445	0.270932510972315	0.650019265868129	RP11-982M15.6	ENST00000540171	lincRNA
134702	ENSG00000256053	717.582527970116	0.226571341567041	0.104695620866664	2.1640956870163	0.0304570064606141	0.248531847583982	APOPT1	ENST00000409074	protein_coding
134718	ENSG00000256060	103.854686944101	0.272237510166042	0.269341522847292	1.01075210122871	0.312135093550545	0.681246902545186	TRAPPC2B	ENST00000543226	protein_coding
134720	ENSG00000256061	7.87247857013753	-0.176686207986604	0.594774956680006	-0.297063966803267	0.766417673568266	0.923999027696037	DYX1C1	ENST00000524160	nonsense_mediated_decay
134727	ENSG00000256073	138.882730283521	0.543558331797959	0.34632025329963	1.56952510463684	0.116525634528365	0.462706291556645	URB1-AS1	ENST00000534991	lincRNA
134728	ENSG00000256075	5.79733925810712	0.122504883205479	0.594532154486191	0.206052578117244	0.836749841004804	NA	RP11-81H14.3	ENST00000216407	processed_pseudogene
134729	ENSG00000256081	30.0660129870195	0.134538782592591	0.257105693291387	0.523282004650567	0.600778021969421	0.860155565778548	AE000658.25	ENST00000541653	processed_pseudogene
134730	ENSG00000256083	5.54872143772166	-0.166350184043053	0.690798276635515	-0.240808626294278	0.809703443523416	NA	RP11-366L20.3	ENST00000544279	antisense
134731	ENSG00000256084	2.12476568693955	-2.88674503393067	1.81604339034503	-1.58957932903917	0.111929659528856	NA	RP11-134N1.2	ENST00000538329	lincRNA
134732	ENSG00000256087	295.783593742705	0.312154371983394	0.138657295967574	2.2512653936104	0.0243687332677189	0.22311100143806	ZNF432	ENST00000594154	protein_coding
134739	ENSG00000256092	44.9528640813963	-0.0659587579097355	0.206453691103296	-0.319484517604163	0.749359129894629	0.917184168067218	RP13-942N8.1	ENST00000602918	lincRNA
134741	ENSG00000256103	9.07181340624978	0.0946987408268884	0.423631852097399	0.223540180838706	0.823115114406691	0.944075324207748	RP1-96H9.5	ENST00000537967	processed_pseudogene
134742	ENSG00000256116	13.8664510860408	0.215701954951395	0.38898091847171	0.554530941514765	0.579215536118855	0.850308506209068	RP11-783K16.14	ENST00000534988	antisense
134744	ENSG00000256124	4.83071218932324	-0.230582508390249	1.93221003770949	-0.119336150775611	0.905009043949657	NA	LINC01152	ENST00000538693	lincRNA
134747	ENSG00000256128	4.94528014216957	1.49092296172164	3.80035143134732	0.392311866061573	0.694827797124559	NA	LINC00944	ENST00000540684	lincRNA
134753	ENSG00000256148	35.8680246631264	0.0344010963176214	0.23384051429734	0.147113499219723	0.883042434973749	0.964267907262659	RP11-809N8.5	ENST00000540641	processed_pseudogene
134754	ENSG00000256152	18.2786328541698	-0.608516062489092	0.687514690419857	-0.885095360096929	0.376105201746573	0.730825844694866	RP11-463O12.3	ENST00000537827	lincRNA
134755	ENSG00000256167	47.7079362041124	-0.281602462080014	0.230470032091194	-1.22186151286076	0.221760001952366	0.600125181084188	ATF4P4	ENST00000393544	processed_transcript
134757	ENSG00000256210	18.8825718592409	0.120538675550081	0.322459434325363	0.373810354788557	0.708545415089957	0.903928014373745	AC005255.3	ENST00000593748	processed_pseudogene
134758	ENSG00000256211	10.7402418795569	-0.148208511552975	0.426949646362388	-0.347133468350921	0.728491050895229	0.910949537717828	RP11-1018J11.1	ENST00000444513	processed_pseudogene
134759	ENSG00000256223	72.1739402613586	0.992626771274446	0.317903235071204	3.12241796171756	0.00179372088847721	0.047706007072278	ZNF10	ENST00000538918	protein_coding
134769	ENSG00000256229	456.314632037404	0.0964983703275727	0.235607892105296	0.409571892797404	0.682120018840702	0.894054746006791	ZNF486	ENST00000597083	protein_coding
134771	ENSG00000256235	753.545138617984	-0.0945463343330371	0.447926004717494	-0.211075787824972	0.83282813311178	0.946830261845955	SMIM3	ENST00000526627	protein_coding
134772	ENSG00000256238	212.403658166943	-0.183257025584825	0.138994244845337	-1.31845045662675	0.187352899609636	0.565472435782296	SUPT16HP1	ENST00000537175	processed_pseudogene
134773	ENSG00000256249	5.00106853764569	1.3716521356907	1.23014799275176	1.11503017829782	0.264837489758284	NA	RP11-324E6.6	ENST00000543611	lincRNA
134775	ENSG00000256262	18.8302510533068	1.39271503428667	0.778429222732505	1.78913508590781	0.0735930628472989	0.378785327717594	USP30-AS1	ENST00000478808	antisense
134776	ENSG00000256268	147.447414202247	0.18693191130772	0.421773528579432	0.443204465527559	0.657617849218208	0.885673498501693	RP11-221N13.3	ENST00000539116	lincRNA
134778	ENSG00000256269	2202.69985845899	-0.00324836831590733	0.14722090308317	-0.0220645862637605	0.982396435661948	0.993845180841278	HMBS	ENST00000536185	processed_transcript
134803	ENSG00000256293	12.7242518880013	-0.168671473445899	0.53658823359429	-0.314340611451853	0.753262356756373	0.91837816098861	RP11-114F3.2	ENST00000545001	processed_pseudogene
134804	ENSG00000256294	192.962246695798	0.46409642506781	0.162054960562336	2.86382115954599	0.00418564259328791	0.0825448665363033	ZNF225	ENST00000589155	protein_coding
134810	ENSG00000256299	7.56301273723283	-0.822710852909386	0.81672955766474	-1.00732347101744	0.313779354241883	0.683071029828518	RP11-989F5.3	ENST00000542821	lincRNA
134811	ENSG00000256304	92.5925161764895	0.228048036502554	0.325284128071844	0.701073359632802	0.483257234800836	0.800279032299538	CCDC150P1	ENST00000537123	processed_pseudogene
134812	ENSG00000256338	153.835020535786	-0.109501633980046	0.14055781477211	-0.779050486503249	0.43594997529832	0.770612472063052	RPL41P2	ENST00000544920	processed_pseudogene
134813	ENSG00000256341	5.45703381779441	0.899997988004919	0.612622633325607	1.4690903323622	0.141808289604146	NA	RP11-21A7A.3	ENST00000543817	antisense
134814	ENSG00000256356	120.79801570945	-0.389733780280947	0.179749121365279	-2.16820965421547	0.0301427386092565	0.247516795128914	HSPA8P5	ENST00000456928	processed_pseudogene
134815	ENSG00000256364	31.6419137648861	0.213407396647054	0.339473841465615	0.628641652404519	0.529583684917156	0.824900895859079	RP11-173P15.3	ENST00000541383	antisense
134817	ENSG00000256377	9.36828908944737	-5.04699402432967	2.72093083309043	-1.85487773630662	0.0636136879239437	0.351668802927338	RP11-1060J15.4	ENST00000536317	antisense
134820	ENSG00000256385	12.8871095290596	-0.252252522803906	0.445135998628781	-0.566686413996974	0.570927252880833	0.844975461251092	UBE2NP1	ENST00000545592	processed_pseudogene
134821	ENSG00000256393	83.3736260320399	0.020953461841548	0.41670979523411	0.0502831036879665	0.959896788039923	0.988580075058396	RPL41P5	ENST00000536425	processed_pseudogene
134822	ENSG00000256417	1.67637651723275	-2.66680217714907	2.26031872018255	-1.17983457524684	0.238066015096904	NA	RP11-1038A11.3	ENST00000537192	lincRNA
134824	ENSG00000256433	46.286537896452	0.148093516850954	0.247330686202624	0.598767258218937	0.54932809897912	0.835997157356072	RP1-102E24.8	ENST00000541888	lincRNA
134825	ENSG00000256436	5.06903150089569	-0.111308757204791	0.622459853339019	-0.178820781143884	0.858078427294332	NA	TAS2R31	ENST00000390675	protein_coding
134826	ENSG00000256448	13.0073229656173	-0.613613110578608	0.410358386782987	-1.49531027107558	0.13483348575628	0.492719815644478	RP11-809N8.4	ENST00000542598	antisense
134828	ENSG00000256453	69.1858055506494	-0.0542820918796004	0.255797200603519	-0.212207529056335	0.831945133166165	0.946538261921626	DND1	ENST00000542735	protein_coding
134829	ENSG00000256458	16.3955737769794	0.242468031922602	0.364551690697378	0.665112899240068	0.505978284822095	0.812130997013334	RP11-363J17.1	ENST00000469747	antisense
134830	ENSG00000256464	15.6617802376616	-0.621716112183176	0.382840105710097	-1.6239576337751	0.104384850785843	0.442773694030871	YWHABP2	ENST00000540201	processed_pseudogene
134831	ENSG00000256482	4.18523186408105	1.06356570861717	1.01570178291421	1.04712399496399	0.295042393845311	NA	RP11-625L16.3	ENST00000545410	antisense
134832	ENSG00000256508	20.6427943684422	-0.424910900371648	0.420142786708213	-1.01134879334903	0.311849520343499	0.681246902545186	MRGPRF-AS1	ENST00000569428	antisense
134835	ENSG00000256525	303.819821528568	0.0166941597396418	0.158257044591854	0.105487624785969	0.915988889191426	0.975470177638373	POLG2	ENST00000539111	protein_coding
134845	ENSG00000256537	1833.41636212528	-0.0361826227156669	0.0916842211960662	-0.394643944657506	0.693105677286454	0.898754769737227	SMIM10L1	ENST00000622602	protein_coding
134846	ENSG00000256538	6.01147706995671	-0.00420546014837451	0.628206212636208	-0.00669439439436089	0.994658685963934	NA	RP11-847H18.3	ENST00000537655	lincRNA
134847	ENSG00000256546	8.30171924559365	-1.1048663538398	0.907052115922614	-1.21808475438699	0.223191766752469	0.601234403244622	AC156455.1	ENST00000538790	lincRNA
134851	ENSG00000256569	5.57283178136796	-0.771890243182473	0.665012692058088	-1.1607150546159	0.24575779751293	NA	RP11-173P15.5	ENST00000544939	antisense
134852	ENSG00000256576	13.9787211211767	1.03204586362279	0.692100343010835	1.49117952916061	0.135914366688987	0.494409950235578	RP13-977J11.2	ENST00000538731	lincRNA
134853	ENSG00000256591	22.313959839283	0.332228296720687	0.295014410668982	1.12614260424539	0.260105163126829	0.638929207643237	RP11-286N22.8	ENST00000544025	processed_transcript
134861	ENSG00000256594	57.1231509928264	-0.532549706593066	0.234699989725622	-2.26906574310313	0.0232643282126024	0.217978385238927	RP11-705C15.2	ENST00000633848	processed_transcript
134868	ENSG00000256616	4.63442758877698	-0.998484741383396	0.70637356280928	-1.41353639767091	0.157498067229865	NA	RP11-815J4.6	ENST00000591780	processed_transcript
134870	ENSG00000256618	7.3158821027631	0.775398891841479	0.514042885726566	1.50843229888398	0.131443921729497	0.485596656820727	MTRNR2L1	ENST00000540040	protein_coding
134871	ENSG00000256625	7.19011470599047	-0.067049002309546	0.505850783152668	-0.132546997143445	0.894551652569669	0.96833138768727	RP11-582E3.4	ENST00000545069	unprocessed_pseudogene
134872	ENSG00000256628	380.8227544412	-0.0224787425329726	0.136205797356508	-0.16503513777858	0.868916325298064	0.958980161137538	ZBTB11-AS1	ENST00000609682	antisense
134873	ENSG00000256633	4.88108171859862	6.0144479953205	2.28586347378386	2.631149263418	0.00850966524899828	NA	RP11-169D4.2	ENST00000545254	antisense
134874	ENSG00000256663	372.110299371927	-0.5530548187933	0.218969290911184	-2.5257186361243	0.0115461912020133	0.149221373855523	RP11-424C20.2	ENST00000540175	processed_pseudogene
134875	ENSG00000256667	59.578010026831	0.257468911645662	0.257415555972759	1.00020727446988	0.317210209551329	0.685515891074267	KLRA1P	ENST00000535939	processed_transcript
134878	ENSG00000256673	27.84732853397	-0.557535788219008	0.556132797246586	-1.0025227625117	0.316091178497497	0.684508936123603	RP11-599J14.2	ENST00000540982	unprocessed_pseudogene
134879	ENSG00000256683	276.172670106681	0.193170348628576	0.191673022478808	1.00781187738579	0.313544782818272	0.682740152581149	ZNF350	ENST00000243644	protein_coding
134888	ENSG00000256690	12.4819327501983	0.087834898212979	0.384890597064874	0.228207440978805	0.819484976993127	0.942815010379781	RP11-727F15.9	ENST00000535817	antisense
134890	ENSG00000256704	4.17987374543411	0.293785065350392	0.737845339271541	0.398166187022932	0.690507688645614	NA	SDCCAG3P1	ENST00000589292	processed_pseudogene
134891	ENSG00000256712	4.81119641443955	0.989809382910782	0.56207978326492	1.7609766662685	0.0782423524193814	NA	RP11-785H5.2	ENST00000543969	sense_intronic
134892	ENSG00000256737	5.52201764209452	-0.352673722913884	0.677566172691884	-0.520500782252391	0.602714582819506	NA	RBBP4P5	ENST00000398583	processed_pseudogene
134893	ENSG00000256742	8.08741989510044	0.492500624307369	0.62122177799714	0.79279355900114	0.42789810979234	0.764811845681516	RP13-941N14.1	ENST00000541574	lincRNA
134894	ENSG00000256745	49.7693653936007	-0.0885162574833523	0.241735613840986	-0.366169701174352	0.714238449467856	0.905986910976423	RP11-680H20.1	ENST00000397300	processed_pseudogene
134895	ENSG00000256747	13.8322494653012	0.205556300852801	0.376494627111236	0.545974061914218	0.585083766989231	0.852755648760734	RP11-860B13.1	ENST00000545904	antisense
134896	ENSG00000256771	148.897805565299	0.290711623254624	0.298977540243327	0.972352715919813	0.330875106615029	0.697821653194411	ZNF253	ENST00000592725	protein_coding
134900	ENSG00000256799	7.1790075253459	0.350719997168464	0.541721275084225	0.64741780192025	0.517361577526845	0.817518157290571	RP11-500M8.6	ENST00000537929	processed_pseudogene
134901	ENSG00000256802	76.3342708177445	-1.04404512256854	0.454451785305803	-2.29737269458848	0.021597518065873	0.209040715741763	RP11-680F8.1	ENST00000536835	antisense
134903	ENSG00000256806	64.129859389994	0.632525935022252	0.289690627512814	2.18345322543883	0.0290024499626985	0.242039322318201	C17orf100	ENST00000542475	lincRNA
134907	ENSG00000256813	18.753997968516	-0.348447777994869	0.378034194466641	-0.921736136823509	0.356666226316884	0.717445945244978	RP11-804A23.4	ENST00000538705	antisense
134908	ENSG00000256849	58.0936843497267	-0.29529536154142	0.206458319233058	-1.43029044621873	0.152633675675542	0.517413141370958	RP11-405A12.1	ENST00000414406	processed_pseudogene
134909	ENSG00000256894	4.15415910222126	2.00710954818261	0.984454852240408	2.03880304273463	0.0414696885276184	NA	RP11-283G6.3	ENST00000535914	antisense
134911	ENSG00000256915	4.4441056992937	1.33865878445803	0.781509388809175	1.71291452620654	0.0867282654633195	NA	RP11-221N13.4	ENST00000540875	lincRNA
134913	ENSG00000256928	5.97799887147162	-1.40448270447335	0.751732004775316	-1.86832899963217	0.0617162268524157	NA	RP11-809N8.2	ENST00000544674	antisense
134914	ENSG00000256940	185.113505529525	0.595289146224649	0.173298300690998	3.43505472270088	0.000592434182859664	0.024232594244729	RP11-783K16.5	ENST00000544553	antisense
134916	ENSG00000256968	31.3428390514198	-0.347963070905907	0.316205934339551	-1.10043181710895	0.271144021981235	0.650204893940002	SNRPEP2	ENST00000397592	processed_pseudogene
134917	ENSG00000256973	10.4948163769087	0.392752265483153	0.579272865117988	0.678009085412892	0.497765932661722	0.808730816659371	RP11-359J14.2	ENST00000543604	lincRNA
134918	ENSG00000256981	6.05971173737397	0.596524923780004	0.582847725246217	1.02346616095655	0.306087491526582	NA	TAS2R18	ENST00000535136	processed_pseudogene
134919	ENSG00000257023	3.6899965501407	0.667588796657115	0.853549657913647	0.782132346334622	0.434136798817057	NA	RP11-268P4.4	ENST00000542076	antisense
134920	ENSG00000257027	71.7484158975555	-0.60425091398326	0.27106666277172	-2.22915982291829	0.0258032726982815	0.229153593576769	RP11-705C15.3	ENST00000537616	sense_intronic
134921	ENSG00000257038	149.252087350746	0.233858452889165	0.249343950515804	0.937895033769197	0.348298355622074	0.710919050754913	RP11-800A3.7	ENST00000546324	antisense
134922	ENSG00000257043	21.75648420956	-0.383648347732917	0.339029325289406	-1.13160815043189	0.257799211973191	0.637449037992745	RP11-137N23.1	ENST00000537438	processed_pseudogene
134923	ENSG00000257052	3.50631539333843	-0.304515365058533	0.903958404096654	-0.336868780331592	0.736215820853825	NA	RP11-881M11.2	ENST00000544421	antisense
134924	ENSG00000257058	21.4557233289628	0.000987674997497527	0.328662790760305	0.00300513178024415	0.997602255358298	0.999309464306023	RP11-864I4.4	ENST00000538101	antisense
134925	ENSG00000257074	10.6706121360728	-0.214753031149801	0.406191353638422	-0.528699169064458	0.597014153706606	0.858332500527031	RPL29P33	ENST00000587474	processed_pseudogene
134926	ENSG00000257086	45.4770837352539	0.152473807185323	0.235450379144829	0.647583612900166	0.517254298997747	0.817484535559579	RP11-783K16.13	ENST00000545800	lincRNA
134927	ENSG00000257093	643.046334649193	-0.294136702310503	0.176854921677835	-1.66315248408134	0.0962819162457963	0.427342588311682	KIAA1147	ENST00000536163	protein_coding
134929	ENSG00000257103	6118.98202027311	-0.0563805251030244	0.115523033843303	-0.488045744881492	0.625517439549617	0.870869375948489	LSM14A	ENST00000589878	nonsense_mediated_decay
134937	ENSG00000257108	8.88981733654353	0.0932567423766383	0.67922284554296	0.137299183896105	0.890794315484638	0.967256045139481	NHLRC4	ENST00000424439	protein_coding
134939	ENSG00000257122	240.429295361653	-0.0284948434171297	0.181355654309354	-0.157121339975006	0.8751492195975	0.961246914010651	RRN3P3	ENST00000551766	processed_transcript
134941	ENSG00000257135	41.2657923371607	0.538247245977679	0.339053402422959	1.58749991043072	0.112399467236611	0.457803783829126	RP11-320M2.1	ENST00000553181	lincRNA
134943	ENSG00000257151	26.2735689165774	0.439522054874539	0.426103994026624	1.03149010813327	0.302311044582159	0.675430164361431	PWAR6	ENST00000552334	lincRNA
134944	ENSG00000257167	681.242378607009	-0.348810692107391	0.179138673211748	-1.94715460293203	0.0515162023967276	0.320895977642263	TMPO-AS1	ENST00000548760	antisense
134946	ENSG00000257175	7.45094041673804	-0.257363519020334	0.604531593250978	-0.425723852803647	0.670309079021136	0.889522591077205	RP11-536C10.12	ENST00000548656	processed_pseudogene
134947	ENSG00000257176	32.8484262057136	0.331759692718124	0.395435754978058	0.83897242103596	0.401484785953422	0.749693278239908	RP11-996F15.2	ENST00000553105	antisense
134949	ENSG00000257178	5.5720495080009	0.475985670878328	1.02376407061745	0.464936878075094	0.641976660296627	NA	MIR10A	ENST00000548801	sense_intronic
134951	ENSG00000257179	11.808369707704	-0.689059319151947	0.535702962233998	-1.28627125054232	0.198348412317745	0.575492384488647	HMGN2P6	ENST00000551091	processed_pseudogene
134952	ENSG00000257181	4.17712404580972	-0.253147989745598	0.763591027418466	-0.331523002046575	0.74024946929411	NA	RP11-611O2.5	ENST00000553141	antisense
134953	ENSG00000257195	22.6786642469172	-0.54861436201988	0.322484256662504	-1.7012128520557	0.08890302536785	0.414960818872623	HNRNPA1P50	ENST00000546565	processed_pseudogene
134954	ENSG00000257199	37.3669210485944	-0.403347926487599	0.278055223754871	-1.45060366441159	0.146890254340812	0.509492907366026	RP11-669B18.1	ENST00000552481	processed_pseudogene
134955	ENSG00000257218	1907.40149897646	-0.0634546285840669	0.128969487083248	-0.492012723467745	0.622710348965988	0.869392294864677	GATC	ENST00000551765	protein_coding
134958	ENSG00000257219	53.6822800698458	0.924994855623059	0.865344746314413	1.06893219097094	0.285100225367174	0.661683712930543	RP11-54A9.1	ENST00000550380	lincRNA
134960	ENSG00000257242	13.9142666880089	-0.384298691400386	0.497656608773456	-0.772216593983438	0.439986154910546	0.772797919237962	LINC01619	ENST00000551843	lincRNA
134970	ENSG00000257261	20.1242684596547	-0.46677132972629	0.504300847301117	-0.925581093556207	0.354663722535666	0.715461802751013	RP11-96H19.1	ENST00000551503	lincRNA
134973	ENSG00000257267	1344.99106502117	-0.0305689354227789	0.118134809413518	-0.258763150120942	0.795817991631241	0.935466260984451	ZNF271P	ENST00000399070	processed_transcript
134975	ENSG00000257270	12.5023552872847	0.3378889344588	0.381851862378163	0.884869154112374	0.376227206239271	0.730825844694866	RP11-521B24.5	ENST00000552675	antisense
134976	ENSG00000257285	5.59778713586532	-0.403389768519166	0.587968556256024	-0.686073709600747	0.492666628575896	NA	RP11-298I3.1	ENST00000548819	antisense
134978	ENSG00000257286	8.82341189688388	0.164047389281241	0.527244251220512	0.311141162566476	0.755693309857167	0.919584935649755	RP11-545P7.4	ENST00000552525	antisense
134979	ENSG00000257298	22.6688914707326	0.689276977739477	0.392536839795122	1.75595487572385	0.0790961138018992	0.392712837066329	RP3-405J10.3	ENST00000552061	sense_intronic
134980	ENSG00000257303	41.4210701558049	-0.0144870201933674	0.227343011163029	-0.063723182512871	0.949190645282609	0.984888754085596	RP11-977G19.11	ENST00000549565	antisense
134982	ENSG00000257307	19.3481962817165	-0.228277045398506	0.356499262129351	-0.64032964341923	0.521958312722229	0.820892578024677	RP11-317N8.4	ENST00000550416	processed_pseudogene
134983	ENSG00000257315	172.353570136607	0.319764983365874	0.249137995519492	1.28348541417424	0.199322066422843	0.575693898483743	ZBED6	ENST00000550078	protein_coding
134984	ENSG00000257331	10.5675846005814	-0.0790109419300639	0.415912718971013	-0.189970006508915	0.849332633855183	0.952156073960425	RP11-478B9.3	ENST00000550663	processed_pseudogene
134985	ENSG00000257335	110.247152922858	-0.560356224526883	2.25777261545686	-0.248189840150707	0.803987526864066	0.939377227780269	MGAM	ENST00000465654	protein_coding
134994	ENSG00000257337	96.6655058344633	0.228674729213835	0.261099729465375	0.875813734782749	0.38113130211342	0.734655884160536	RP11-983P16.4	ENST00000549388	antisense
135002	ENSG00000257342	25.6619743371102	0.00762629424247406	0.304707246870226	0.0250282667078216	0.980032417094627	0.993433227462991	RP11-571M6.7	ENST00000549477	antisense
135003	ENSG00000257350	4.35078906541528	-0.518199372846069	0.762404818418361	-0.679690579502231	0.496700402187084	NA	RP11-616L12.4	ENST00000553115	processed_pseudogene
135004	ENSG00000257354	111.625851238615	0.851729523243376	0.329274306090916	2.58668686711378	0.00969036102248459	0.134078204802369	RP11-631N16.2	ENST00000550290	lincRNA
135005	ENSG00000257359	4.54790215646534	0.571847115156664	0.653754503354922	0.874712315130638	0.381730457619328	NA	RP11-780K2.1	ENST00000550206	antisense
135006	ENSG00000257365	421.844396812142	-0.136870918424416	0.151673132246326	-0.902407146192048	0.366840626347624	0.724421641995915	FNTB	ENST00000246166	protein_coding
135014	ENSG00000257376	20.9993747872113	0.0145461811658231	0.304067281789038	0.0478386924112251	0.961844799757637	0.988580075058396	RP11-328C8.2	ENST00000547729	processed_pseudogene
135015	ENSG00000257386	8.02819868693308	0.249891734515727	0.540045075838045	0.462723846019601	0.643562323478134	0.879160785909145	RP11-56G10.2	ENST00000550926	antisense
135016	ENSG00000257390	14.8608669379763	-0.135109407711941	0.369803293499637	-0.365354798312725	0.714846578163277	0.906016663562508	RP11-762I7.5	ENST00000546837	protein_coding
135021	ENSG00000257429	28.7008793758884	0.00948346212468995	0.391016076145519	0.0242533816465403	0.980650498237246	0.993433227462991	RP11-272K23.3	ENST00000550634	antisense
135022	ENSG00000257433	31.1493047704478	1.20171500722675	0.545737315570726	2.20200263559036	0.0276651222978456	0.237445435667875	RP1-197B17.3	ENST00000547799	antisense
135027	ENSG00000257443	2.22126918712073	1.79026581437129	1.61610213509735	1.1077677428249	0.267962134445556	NA	RP11-150C16.1	ENST00000547590	antisense
135028	ENSG00000257446	7.4929679089426	0.130228579956383	0.629551981042994	0.206859137732567	0.836119869603141	0.947170265933107	ZNF878	ENST00000547628	protein_coding
135029	ENSG00000257452	15.4641209146523	-0.114440098276543	1.35201419066509	-0.0846441546743285	0.932544294651395	0.980841112588597	RP1-71H24.1	ENST00000552784	antisense
135030	ENSG00000257453	64.5013834230066	-0.460477877320763	0.606592286220836	-0.759122540429276	0.447779256637924	0.778413629109691	RP11-290L1.3	ENST00000552367	antisense
135031	ENSG00000257475	7.25329581323299	0.71728113766118	0.678051105037232	1.0578570440082	0.290120621518673	0.666397808322929	RP11-983P16.2	ENST00000435621	sense_intronic
135032	ENSG00000257489	6.04920023167768	-1.92721271554081	0.970274961667704	-1.98625419770529	0.047005105616101	NA	RP11-175P13.3	ENST00000548404	processed_transcript
135036	ENSG00000257496	2.3251696121553	-2.38180728554166	1.77978537312681	-1.33825534331546	0.180813213702915	NA	RP11-474P2.4	ENST00000552634	lincRNA
135037	ENSG00000257497	81.4022792972884	0.0228910242317329	0.506012954749688	0.0452380201274817	0.96391758957785	0.988580075058396	RP11-585P4.5	ENST00000547326	antisense
135038	ENSG00000257509	4.81624451882733	0.57862400614174	0.646643137872884	0.894811948434353	0.370887622029826	NA	RP11-762I7.4	ENST00000547009	sense_intronic
135039	ENSG00000257511	84.0619522238851	-0.322446005161217	0.200628565447873	-1.60717894005474	0.108015120471206	0.45052116175474	RP11-278C7.1	ENST00000550917	processed_pseudogene
135040	ENSG00000257524	10.3435423550712	0.238893985086477	0.513275443073915	0.465430381114248	0.64162328178548	0.878237760355799	RP11-203J24.9	ENST00000476274	processed_transcript
135042	ENSG00000257526	6.18592103485446	0.799140471028474	0.562498270112798	1.42069853986968	0.155404417200853	NA	RP11-20E24.1	ENST00000551082	lincRNA
135043	ENSG00000257542	10.2941820393545	0.222120507127592	0.542684843232861	0.409299264384066	0.682320055299312	0.894089912299927	OR7E47P	ENST00000546390	processed_transcript
135046	ENSG00000257545	6.05713156708643	0.205698899472782	0.70170326550287	0.293142286184702	0.769413396032303	NA	RP11-144F15.1	ENST00000551505	antisense
135048	ENSG00000257548	5.91568383213051	-0.795533914719633	0.628241783724078	-1.26628622184899	0.205410627972593	NA	RP11-797M17.1	ENST00000547679	antisense
135049	ENSG00000257550	6.62671531993074	-2.026864424881	0.830763738947226	-2.43976034323491	0.0146970084159727	NA	RP11-793H13.3	ENST00000548347	antisense
135050	ENSG00000257551	31.9100245067264	1.04575802008756	0.369901210357422	2.82712786767333	0.0046967569439359	0.0881441720248425	HLX-AS1	ENST00000552026	antisense
135051	ENSG00000257553	32.4422191420164	-0.526901076928056	0.297084347897898	-1.77357400568657	0.0761336405673049	0.385287435379269	RP11-603J24.17	ENST00000548595	antisense
135052	ENSG00000257556	5.61340939640105	0.111419853005492	0.740499321918358	0.150465840693607	0.880397099063009	NA	RP11-44N21.1	ENST00000548104	lincRNA
135055	ENSG00000257557	74.7591953218762	0.132156938807048	0.215460756416618	0.613368954073045	0.539632409254111	0.831236216556737	RP11-84G21.1	ENST00000552885	antisense
135056	ENSG00000257564	41.1830974098932	-0.27383238382235	0.320715591074208	-0.853816875273115	0.39320646274746	0.743435908830628	RP11-123M21.2	ENST00000546724	processed_pseudogene
135057	ENSG00000257576	128.684171644421	-0.396226614103071	0.17902011320109	-2.21330780669319	0.0268764317720232	0.234756684514708	RP11-153M3.1	ENST00000547203	processed_pseudogene
135058	ENSG00000257591	14.4298426681849	0.138963262392608	0.392127413732245	0.354382931481285	0.723051924359317	0.909124063090115	ZNF625	ENST00000414892	protein_coding
135061	ENSG00000257594	47.7377204959247	0.114371618084552	0.274317363004953	0.416931749531608	0.676728329758991	0.89298828882128	GALNT4	ENST00000529983	protein_coding
135062	ENSG00000257599	60.4780933617577	-0.0272443539317999	0.319045663649482	-0.0853932744929319	0.931948739811307	0.980643022779253	OVCH1-AS1	ENST00000551108	antisense
135065	ENSG00000257605	103.871559341616	0.104657447012405	0.216317355881486	0.483814378120189	0.628517610040792	0.871853213023386	RP11-680A11.5	ENST00000550263	antisense
135066	ENSG00000257607	10.3083312570927	0.650181115735921	0.549797755346334	1.18258233943926	0.236974715123345	0.615577728719235	RP11-449P15.1	ENST00000549241	antisense
135067	ENSG00000257616	14.2681756765795	0.137460053386986	0.447755338969783	0.306998133630881	0.75884479282053	0.920935747211579	RP11-641A6.5	ENST00000552545	processed_pseudogene
135068	ENSG00000257621	877.731435989782	-0.0130577251989319	0.153996045667497	-0.0847926006303155	0.932426276197174	0.980819782923946	PSMA3-AS1	ENST00000554360	antisense
135082	ENSG00000257642	102.817002437432	-1.41131628564485	0.569042670798659	-2.48015897237381	0.0131323818307952	0.159774782389952	KCCAT198	ENST00000549251	antisense
135083	ENSG00000257663	17.0856017019817	0.610552978965594	0.377798427264932	1.61608131454037	0.106076733583999	0.446551103225287	RP11-1100L3.7	ENST00000550301	antisense
135084	ENSG00000257671	28.2584528741664	-3.24887560175154	1.71312952078704	-1.89645649224406	0.057899707882976	0.338270235575678	RP3-416H24.1	ENST00000546686	antisense
135085	ENSG00000257674	19.8413904806333	-0.646075887856597	0.378392930026342	-1.70742061119276	0.0877439020856502	0.411876375938345	RP11-76E16.2	ENST00000550858	processed_pseudogene
135086	ENSG00000257675	8.06867813807719	-0.733773501176366	0.608073362267801	-1.20671870650569	0.227540492429357	0.605765621281964	BTBD10P1	ENST00000549824	processed_pseudogene
135087	ENSG00000257681	11.5173509338631	0.446839704864773	0.525131933658618	0.850909411948386	0.394819676127443	0.745152076130133	RP11-341G23.4	ENST00000551299	antisense
135089	ENSG00000257698	268.794274057789	-0.544245911572625	0.23938928064645	-2.27347653204411	0.0229974787793543	0.216601442664714	RP11-620J15.3	ENST00000551421	lincRNA
135093	ENSG00000257702	218.492835698273	-1.08316572939998	0.356568638003577	-3.03774817511886	0.00238353047867648	0.0568548280177146	LBX2-AS1	ENST00000603175	antisense
135095	ENSG00000257704	631.095199151613	0.23391768027756	0.244352028269832	0.957297886716333	0.338416921701045	0.704677861526201	INAFM1	ENST00000552360	protein_coding
135096	ENSG00000257727	347.142734696353	0.111358119426637	0.132508416352683	0.840385256210797	0.400692413085703	0.749379249501526	CNPY2	ENST00000546466	nonsense_mediated_decay
135108	ENSG00000257732	11.5817482629756	0.771697840795597	0.828057632671654	0.931937355985455	0.35136890067325	0.713280744335202	RP11-818F20.5	ENST00000549807	antisense
135109	ENSG00000257741	11.1730352267952	-0.469386756694258	0.739395273796651	-0.634825205581919	0.525542422262644	0.822517106977327	LINC01490	ENST00000548705	lincRNA
135111	ENSG00000257758	3.85915760442394	-0.5056248404262	1.91085808975269	-0.264606169938889	0.791312866589476	NA	KRT18P20	ENST00000548986	processed_pseudogene
135112	ENSG00000257773	17.2796709054217	-0.405619439513989	0.425810229547116	-0.952582656234912	0.340801568217414	0.706232680769703	ST13P3	ENST00000546640	processed_pseudogene
135113	ENSG00000257790	120.985876072311	-0.346432760683461	0.164191918238423	-2.10992577710436	0.0348647495528801	0.2672757242481	EIF4A1P4	ENST00000550578	processed_pseudogene
135114	ENSG00000257800	34.8989581181998	1.92109994874744	0.503087454852233	3.81862026218027	0.000134200157320016	0.00937470838458489	FNBP1P1	ENST00000551203	processed_pseudogene
135115	ENSG00000257803	5.04805179556072	-0.260066863324712	0.638211020034799	-0.407493532954871	0.683645542987884	NA	RP11-575G13.2	ENST00000547380	processed_pseudogene
135116	ENSG00000257813	4.80395737291692	0.298839545932656	0.709008434044337	0.421489409128761	0.673397743225826	NA	RP11-73B8.2	ENST00000551685	processed_pseudogene
135117	ENSG00000257815	62.9021661169342	0.485245638693578	0.396271726961006	1.22452752916518	0.220753287799213	0.599592427962515	LINC01481	ENST00000549419	antisense
135121	ENSG00000257829	3.54468878185367	-0.111386732676041	0.774071794642807	-0.14389715972979	0.88558167855375	NA	RP11-845M18.6	ENST00000552441	antisense
135122	ENSG00000257839	8.74410130020019	-0.296970170594075	0.556929417506161	-0.53322766091951	0.593875995968957	0.857264734955645	RP11-290L1.2	ENST00000547721	antisense
135123	ENSG00000257851	39.8661932468779	-0.272545098739202	0.230676910940622	-1.18150142390869	0.23740358812265	0.615829594546732	HNRNPA3P10	ENST00000547726	processed_pseudogene
135124	ENSG00000257884	16.8255115671654	-0.577457036319051	0.37175307460509	-1.55333493053817	0.12034313936233	0.469042017375616	RP11-597A11.4	ENST00000547785	transcribed_processed_pseudogene
135125	ENSG00000257907	8.35320347735273	-0.679511046328094	0.522485597088719	-1.30053545995204	0.193417511003664	0.570690542278391	EEF1A1P17	ENST00000547505	processed_pseudogene
135126	ENSG00000257913	45.3737644788718	-0.287915925849715	0.478888094294576	-0.601217548065856	0.547695098074814	0.834775829088793	RP11-386G11.5	ENST00000552933	antisense
135130	ENSG00000257918	5.00350056588764	-1.13308951452519	0.884535957511042	-1.28099881627599	0.200194081872777	NA	RP11-482D24.3	ENST00000552415	antisense
135131	ENSG00000257923	3416.59419505866	-0.142226452602142	0.134609760894042	-1.05658350224763	0.290701713109709	0.666681912585211	CUX1	ENST00000622516	protein_coding
135152	ENSG00000257950	41.9150852647106	0.0541101495853685	0.349428676664959	0.154853202381128	0.876937047597676	0.96141701882762	P2RX5-TAX1BP3	ENST00000550383	nonsense_mediated_decay
135153	ENSG00000257953	3.31573456474793	-0.117568572476751	1.01425202339042	-0.115916527416672	0.907718697011062	NA	RP11-620J15.1	ENST00000549683	antisense
135154	ENSG00000257954	6.10875248952789	-0.517807965572913	0.744385715305403	-0.695617816041068	0.486668205783794	NA	RP11-161H23.10	ENST00000551907	processed_pseudogene
135155	ENSG00000257956	4.22413230984938	0.129088732073013	0.833595698127206	0.154857723429991	0.876933483315942	NA	NOP56P3	ENST00000549457	processed_pseudogene
135156	ENSG00000257976	5.40815893032619	-1.56435125552222	0.78464772444329	-1.99369883680238	0.0461849765863339	NA	RP11-388G3.1	ENST00000547237	processed_pseudogene
135157	ENSG00000258011	34.992188841818	-0.649155851126379	0.454174861814437	-1.42930819317694	0.152915672157978	0.517737867346963	HMGA1P3	ENST00000549577	processed_pseudogene
135158	ENSG00000258012	4.58869458749062	0.468572905979978	0.762816625528608	0.614266771722853	0.539039056297433	NA	RP11-603K19.1	ENST00000551090	processed_pseudogene
135159	ENSG00000258016	21.462424558543	-0.610588576185254	0.37508448044915	-1.62786947477564	0.103552565196266	0.442005770627236	HIGD1AP1	ENST00000550979	processed_pseudogene
135160	ENSG00000258017	848.798850230192	0.0715277550663619	0.220361275918056	0.324593124487809	0.745489031571836	0.915837711455751	RP11-386G11.10	ENST00000548149	antisense
135165	ENSG00000258033	14.0845802919099	-0.640051598214892	0.429876320173428	-1.48892034331333	0.136508345877996	0.495165076032549	RP11-350G24.2	ENST00000547000	unprocessed_pseudogene
135166	ENSG00000258034	8.17375088497184	-0.439129908357961	0.618552624425223	-0.709931363990271	0.477746699818481	0.797334958322284	RP11-493P1.2	ENST00000549725	antisense
135167	ENSG00000258048	10.2093025256403	0.0162203151832311	0.517150221186485	0.0313648037237946	0.974978609892644	0.992070058315049	RP11-530C5.1	ENST00000551995	lincRNA
135168	ENSG00000258056	141.813534410814	0.113430064757701	0.168579659150846	0.672857362086626	0.501038040287934	0.810658228418205	RP11-644F5.11	ENST00000552576	antisense
135169	ENSG00000258057	12.0495253385464	0.188224747422764	0.450612178389601	0.417708966711556	0.676159915598903	0.892733950652875	BCDIN3D-AS1	ENST00000548872	antisense
135172	ENSG00000258077	3.07410211020165	0.0298131950254567	1.29283072326444	0.0230604010942573	0.981602092628386	NA	RP11-114H23.1	ENST00000552856	lincRNA
135174	ENSG00000258086	17.6466107821662	0.900579042775097	0.369104531621407	2.43990242769175	0.0146912293521335	0.170558496503721	RP11-753H16.5	ENST00000552785	antisense
135175	ENSG00000258090	7.00124510244624	-0.0455237885483757	0.633501518747065	-0.0718605831260079	0.942712859023492	0.982392717218369	RP11-734E19.1	ENST00000548926	processed_pseudogene
135176	ENSG00000258092	36.1552939327184	-0.809812506567101	0.364090343868187	-2.22420759079587	0.0261344805782947	0.23083461437362	RP4-816N1.7	ENST00000547042	antisense
135177	ENSG00000258099	23.7351194708818	0.947747646910652	0.341594497065417	2.77448160041394	0.00552897615298371	0.0968511487881689	ATXN2-AS	ENST00000547021	antisense
135178	ENSG00000258101	23.9821277812194	-0.92697979048789	0.486905830726852	-1.90381739545837	0.0569339701863762	0.336750082445832	RP11-977B10.2	ENST00000549023	antisense
135179	ENSG00000258102	24.9854855308589	0.0590741324002536	0.414143351390742	0.142641750016934	0.886573122862203	0.966269657669744	MAP1LC3B2	ENST00000630062	processed_transcript
135183	ENSG00000258128	6.66124768943736	-0.330147724850676	0.599442408479749	-0.550758038104055	0.58179955297675	NA	MKRN9P	ENST00000599191	processed_transcript
135185	ENSG00000258130	10.2876964335913	0.365877617850085	0.649530035296321	0.56329591853773	0.573233396905015	0.846679319292629	RP11-347C12.3	ENST00000550538	protein_coding
135190	ENSG00000258153	19.6384236664158	-0.341943717223149	0.377190706788618	-0.906553929004348	0.364642734162959	0.72278417466083	HSPE1P4	ENST00000550617	processed_pseudogene
135191	ENSG00000258168	1.69926565916922	-0.950714235352928	2.09797527244891	-0.453157979428034	0.650434988093061	NA	RP11-588H23.3	ENST00000549460	antisense
135199	ENSG00000258177	11.2389356193265	-0.525542923896776	0.502356948214571	-1.04615438437671	0.295489759548871	0.671116766565508	RP11-394J1.2	ENST00000551844	antisense
135200	ENSG00000258183	1.54285545182005	-0.313424454197301	1.69546548825768	-0.184860415247607	0.853338519857547	NA	RP11-753N8.1	ENST00000549313	lincRNA
135203	ENSG00000258199	150.438595616941	-0.149612355194416	0.157808876813705	-0.948060452714807	0.34309867960656	0.707883926371165	RP11-977G19.5	ENST00000553176	sense_overlapping
135204	ENSG00000258204	4.4727912503968	-0.478522540240385	0.679027641648278	-0.704717320606883	0.480986170202609	NA	RP11-90E9.1	ENST00000549019	processed_pseudogene
135205	ENSG00000258210	5.40427998130453	0.331487234928437	0.594143273577784	0.557924745882088	0.576895772868341	NA	RP11-478C19.2	ENST00000550231	retained_intron
135206	ENSG00000258232	217.514950855501	-0.104046254834575	0.236368688318895	-0.44018628514028	0.659802192156494	0.886153265636673	RP11-161H23.5	ENST00000550468	antisense
135207	ENSG00000258245	8.93944099674397	-0.260189996763059	0.459939092720354	-0.565705331164917	0.5715941105472	0.84531899149069	RPL10P13	ENST00000550757	processed_pseudogene
135208	ENSG00000258279	5.58463635300716	-3.2425706644766	1.55151123600997	-2.08994339790638	0.0366228845443703	NA	LINC00592	ENST00000549830	lincRNA
135209	ENSG00000258282	18.4470855866497	-0.361981596885641	0.320492646559492	-1.12945367318575	0.25870650187464	0.637715590828099	BTF3P2	ENST00000547436	processed_pseudogene
135210	ENSG00000258289	971.843024226629	0.338072473136922	0.434671088455802	0.777766182558742	0.43670686763964	0.770866690872535	CHURC1	ENST00000549115	protein_coding
135218	ENSG00000258297	91.5317568187537	-0.108010815799304	0.307522395869257	-0.351229104774617	0.725416476854706	0.910188266515139	RP11-658F2.8	ENST00000550837	antisense
135220	ENSG00000258300	7.9419795702873	-0.647204468498077	0.55845036804102	-1.15892925412225	0.246485023318073	0.625624402977288	NUTF2P2	ENST00000551207	processed_pseudogene
135221	ENSG00000258301	86.7924009775223	-0.652809422683827	0.298278582396626	-2.18858966486496	0.0286266776826851	0.241246381150692	RP11-488C13.5	ENST00000556072	lincRNA
135223	ENSG00000258303	6.25771198817191	0.843385477148892	0.682965250630491	1.2348878312188	0.216872252915137	NA	RP11-887P2.6	ENST00000551257	sense_intronic
135224	ENSG00000258311	29.4782068175822	0.0838846047370528	0.33178000338674	0.252832008803353	0.800398031651708	0.9378346366552	RP11-644F5.10	ENST00000551946	nonsense_mediated_decay
135228	ENSG00000258315	26.3478936740704	0.270868474639527	0.376905425645913	0.718664301993882	0.472347783518719	0.793514785086918	C17orf49	ENST00000546495	protein_coding
135237	ENSG00000258317	16.8045868936599	-0.0767318556334759	0.355902472999982	-0.215597983870935	0.829301127482364	0.945761471779677	RP11-603J24.5	ENST00000550947	antisense
135239	ENSG00000258346	15.7774064862857	0.729499131403954	0.80375417614438	0.907614732284654	0.364081807955527	0.722350161870436	RP11-148B3.2	ENST00000548506	lincRNA
135240	ENSG00000258355	5.22161754360023	0.584160726523779	0.563316470095058	1.03700274629855	0.299734577264516	NA	RP11-651L5.2	ENST00000552486	sense_intronic
135241	ENSG00000258357	31.6848570040613	0.638290180215919	0.276239973765477	2.31063655094978	0.0208529385679596	0.20530047390755	RP11-778J16.2	ENST00000551218	processed_pseudogene
135242	ENSG00000258359	20.747041275577	-0.0450450264750483	0.314338304448573	-0.143301105330031	0.886052382915597	0.965979002844845	PCNPP1	ENST00000552501	processed_pseudogene
135243	ENSG00000258365	9.07826627083858	-0.629318999292107	0.566470294905378	-1.11094792604655	0.266590764563521	0.645850634845921	RP11-1105G2.3	ENST00000551941	antisense
135245	ENSG00000258366	119.989784749119	-0.21109413148085	0.207590956854293	-1.01687537202796	0.309212720593994	0.679955687132101	RTEL1	ENST00000370018	protein_coding
135256	ENSG00000258376	49.4284664132557	-8.90334118920521	1.92816480447684	-4.6175208511914	3.88351670720429e-06	0.000671177601096917	RP4-647C14.2	ENST00000554614	antisense
135257	ENSG00000258377	70.9229432236288	0.0340134935330108	0.245994254038465	0.138269463512316	0.890027458254788	0.967256045139481	RP11-649E7.5	ENST00000555043	antisense
135258	ENSG00000258384	25.2890018744548	-0.101960119906214	0.312853433593152	-0.32590379058715	0.744497147672445	0.915422029431028	AC068831.6	ENST00000553321	antisense
135259	ENSG00000258388	64.1486459053794	0.192293796060117	0.255774925845131	0.751808627936224	0.452166152664086	0.780827570923511	PPT2-EGFL8	ENST00000428388	nonsense_mediated_decay
135266	ENSG00000258399	3.45242270105494	-0.386220990950144	0.869227177657191	-0.444326869750112	0.656806277376816	NA	MEG8	ENST00000637474	lincRNA
135267	ENSG00000258401	5.99372674415823	0.173100225373653	0.555611082840861	0.311549266599552	0.7553830957136	NA	RP11-326E7.1	ENST00000554200	processed_pseudogene
135268	ENSG00000258405	19.26377437	1.32015860128118	0.457831322520084	2.88350433084068	0.00393277239173988	0.079285191876317	ZNF578	ENST00000421239	protein_coding
135274	ENSG00000258424	9.36300099894042	0.0416882653498269	0.563090070231814	0.0740348082015807	0.940982688309506	0.981976502954381	RP11-471B22.2	ENST00000555853	antisense
135275	ENSG00000258425	15.9637237309182	0.576134757601239	0.560053476369501	1.02871383164333	0.303614168337149	0.676488174244142	CTD-2207P18.1	ENST00000554552	lincRNA
135276	ENSG00000258427	100.467911124158	-0.147171439465546	0.16291022073764	-0.903389847482676	0.366319026357936	0.72433498839408	RBM8B	ENST00000555532	processed_pseudogene
135277	ENSG00000258429	421.568732205846	-0.0149315056433905	0.205110674632068	-0.0727973113548329	0.941967410509894	0.982211095295662	PDF	ENST00000288022	protein_coding
135278	ENSG00000258430	66.8263512257368	-0.0815363990733811	0.259994539307363	-0.313608121503619	0.753818690456361	0.918654633255587	RP11-982M15.2	ENST00000557223	antisense
135279	ENSG00000258441	599.928830176648	0.277640944690421	0.356481987356544	0.778835830526079	0.436076428091858	0.770612472063052	LINC00641	ENST00000555379	retained_intron
135281	ENSG00000258445	30.7002896305118	-0.353077765155458	0.307458020415309	-1.14837714976024	0.250812902531805	0.629881649938197	RP11-307P22.1	ENST00000556153	processed_pseudogene
135282	ENSG00000258457	20.8460765557643	-0.0497605951845607	0.470698507527178	-0.105716492380609	0.915807294652303	0.975470177638373	RP11-298I3.4	ENST00000557615	antisense
135285	ENSG00000258461	11.5841286973775	1.92835971158627	0.624562681967724	3.08753591474734	0.00201823382449607	0.051217893573973	RP11-164J13.1	ENST00000483208	processed_transcript
135289	ENSG00000258469	11.0773780603193	-0.100799250157349	0.432341388169946	-0.233147352799189	0.815646985677388	0.941587438352645	CHMP4BP1	ENST00000556017	processed_pseudogene
135290	ENSG00000258471	7.92711379066859	-0.0564589377311673	0.526076725334244	-0.107320729110941	0.914534540062294	0.975029059453748	RP11-84C10.4	ENST00000557335	antisense
135291	ENSG00000258472	169.67054470931	-0.0341322192701922	0.195024152944795	-0.175015344278172	0.861067576680534	0.956595706776422	RP11-192H23.4	ENST00000481916	nonsense_mediated_decay
135295	ENSG00000258477	6.07184663011266	-0.290998406768635	0.560763978551842	-0.518932060365451	0.603808119600164	NA	PPIAP6	ENST00000557078	processed_pseudogene
135296	ENSG00000258479	7.40442313406297	-0.28074528000622	0.628076018289358	-0.446992516560121	0.654880463131955	0.884317273561343	LINC00640	ENST00000556479	lincRNA
135300	ENSG00000258484	28.5277032605073	-4.66902171135727	1.980079847215	-2.35799668277231	0.0183738571464124	0.191505152527657	SPESP1	ENST00000560188	processed_transcript
135303	ENSG00000258498	1.76780496417259	-1.66706225907012	1.41811952239417	-1.17554425613976	0.239777042273633	NA	DIO3OS	ENST00000557109	lincRNA
135316	ENSG00000258501	13.6107594158425	-0.776059218020128	0.46585394970917	-1.66588523829114	0.095736274331288	0.426239417169114	EIF3LP1	ENST00000554099	processed_pseudogene
135317	ENSG00000258504	4.57552871078639	-0.229883569819859	0.619630525558729	-0.371001040680768	0.710636756589881	NA	RP11-638I2.6	ENST00000555428	lincRNA
135319	ENSG00000258520	5.56299522492977	-0.410461130010566	0.892844228218026	-0.459723115228936	0.645714975667451	NA	RP11-363J20.2	ENST00000556316	lincRNA
135320	ENSG00000258537	3.20521872979496	-1.04264309983923	1.17065912086144	-0.890646202006254	0.373119004585905	NA	FRMD6-AS2	ENST00000556617	lincRNA
135322	ENSG00000258539	9.36230897533153	-0.261902199542416	0.547493045486562	-0.478366258168012	0.632389544862364	0.873513264173776	RP11-12J10.3	ENST00000494792	nonsense_mediated_decay
135323	ENSG00000258554	10.4923607063512	-0.0202034225205401	0.449880773115979	-0.0449083929073175	0.964180327022952	0.988580075058396	RP11-973D8.4	ENST00000554022	antisense
135324	ENSG00000258559	12.6203669336847	0.310701206299634	0.462713584529956	0.671476301296096	0.501917151710832	0.811114159399407	AC005519.4	ENST00000554532	sense_overlapping
135325	ENSG00000258561	7.02218866319797	0.510261471402964	0.657409174802008	0.776170292355045	0.437648444297016	0.771668945884861	RP11-72M17.1	ENST00000556361	lincRNA
135328	ENSG00000258565	6.23718793226462	-1.14789567545941	0.642072244161958	-1.78779831381383	0.0738085530282835	NA	BLZF2P	ENST00000553776	unprocessed_pseudogene
135329	ENSG00000258568	81.7212790623834	0.219489595158641	0.228270603402548	0.961532461416324	0.33628451180266	0.703157155068233	RHOQP1	ENST00000555758	processed_pseudogene
135330	ENSG00000258581	4.71625472985155	0.0545512304741696	0.672692380180297	0.0810938730412682	0.935367298246125	NA	RP11-638I2.10	ENST00000557231	processed_pseudogene
135331	ENSG00000258599	7.92565060234668	0.0255107781371568	0.558278507927919	0.0456954329691848	0.963553003971454	0.988580075058396	RP11-84C10.1	ENST00000556341	processed_pseudogene
135332	ENSG00000258602	6.22642409458668	-2.70454499133455	2.08603319137035	-1.2965014183489	0.194802791712277	NA	LINC01629	ENST00000553613	lincRNA
135333	ENSG00000258605	21.8760708503432	-0.0138216431175561	0.287129874418655	-0.0481372519858494	0.961606857813001	0.988580075058396	DYNLL1P2	ENST00000554807	processed_pseudogene
135334	ENSG00000258608	9.2657281909609	0.392655995621867	0.537352932406839	0.730722718610905	0.464948535919547	0.788553063803373	DNAJC19P9	ENST00000555084	processed_pseudogene
135335	ENSG00000258613	5.18641916141342	0.161460750006788	0.578584365242053	0.279061723244527	0.780197457085014	NA	RPL21P7	ENST00000557463	processed_pseudogene
135336	ENSG00000258634	507.999925649971	-0.0839124928255597	0.17633842634716	-0.475860506208443	0.634173760194087	0.874378409264996	RP4-773N10.4	ENST00000554749	antisense
135337	ENSG00000258643	35.927303962917	0.621797341445207	0.292051883513079	2.12906465099843	0.0332489118661594	0.260545223657873	BCL2L2-PABPN1	ENST00000553781	protein_coding
135340	ENSG00000258645	33.0425846129117	-0.627780090986957	0.329839898775519	-1.9032873018622	0.0570030668532636	0.336797193799921	HSPE1P2	ENST00000554777	processed_pseudogene
135341	ENSG00000258646	6.74190097014975	0.065779042818399	0.602643756907873	0.109150791100711	0.913082890033962	0.974616304100884	RP11-950C14.3	ENST00000554430	antisense
135342	ENSG00000258651	7.66326551271617	0.913370578259854	0.468233600220022	1.95067286463565	0.0510959732995092	0.319955714228251	RP11-545M17.1	ENST00000557350	lincRNA
135343	ENSG00000258655	32.6821401678736	0.498725522843039	0.373319289258901	1.33592219098319	0.181574706874244	0.558353268042799	ARHGAP5-AS1	ENST00000553596	antisense
135344	ENSG00000258659	4.54673921676503	1.87518378533762	0.974991233102842	1.92328271441988	0.0544445542281312	NA	TRIM34	ENST00000514226	protein_coding
135348	ENSG00000258666	33.7091231865666	0.56353007817313	0.607184005834875	0.928104285945872	0.353353476615035	0.71465218741183	RP11-638I2.8	ENST00000557226	antisense
135349	ENSG00000258667	16.1767576420882	2.08494212640227	1.21474877582244	1.71635663924886	0.0860967876344049	0.408277882194481	HIF1A-AS2	ENST00000554254	lincRNA
135350	ENSG00000258674	19.6285286282778	0.162185121241223	0.351934007508407	0.460839582936151	0.644913700599422	0.879535938282534	CTC-260F20.3	ENST00000555938	protein_coding
135352	ENSG00000258682	6.51573227517518	0.577496295806327	0.685352651269939	0.842626485410457	0.399437373661032	NA	CTD-2002H8.2	ENST00000557322	sense_overlapping
135353	ENSG00000258701	37.1814057037362	-0.0243680004776081	0.411774137591837	-0.05917807422321	0.952810273265667	0.986373232121119	LINC00638	ENST00000555578	lincRNA
135354	ENSG00000258704	28.0969288069895	0.0575456228498282	0.308599580077198	0.186473432126618	0.852073511532965	0.953218329338175	SRP54-AS1	ENST00000556355	processed_transcript
135359	ENSG00000258708	52.6521255776671	0.757092239756725	0.338035928258973	2.23967979870089	0.0251117179667539	0.226528306787231	SLC25A21-AS1	ENST00000556667	antisense
135360	ENSG00000258713	3.15023038153283	0.465294025801822	1.16393658661623	0.399758913975302	0.689334094908096	NA	C20orf141	ENST00000603872	protein_coding
135362	ENSG00000258725	42.7482309052284	-0.248059270286405	0.287620244289995	-0.862454139480869	0.388437659206252	0.73961511160689	PRC1-AS1	ENST00000556200	antisense
135364	ENSG00000258727	88.5719096344193	0.321175555426895	0.276762817801982	1.16047219773824	0.245856606854901	0.624785828437508	RP11-66N24.3	ENST00000555968	antisense
135365	ENSG00000258732	3.35676699294941	-0.662095982575697	2.21730814892445	-0.298603503936455	0.765242591607768	NA	RP11-603B24.1	ENST00000556034	unprocessed_pseudogene
135366	ENSG00000258734	4.78817231211529	0.424632887911869	0.735029315211902	0.577708778580418	0.563460751371294	NA	RP11-112J1.3	ENST00000555790	processed_pseudogene
135367	ENSG00000258738	230.057906476087	-0.297822649021165	0.196357480574445	-1.51673696438701	0.129333107676725	0.48363694665903	RP11-73E17.2	ENST00000557373	antisense
135368	ENSG00000258741	13.623070039269	0.519319074808629	0.37600859332705	1.38113618684488	0.167237090979811	0.537322641402419	RP11-386M24.4	ENST00000556424	processed_transcript
135370	ENSG00000258744	4.59383717471047	-0.838410976286271	0.944881280732885	-0.887318855164501	0.374907256976348	NA	RP11-80A15.1	ENST00000555109	antisense
135371	ENSG00000258745	6.48676611781353	-1.11403192968128	0.677928708423933	-1.6432877319375	0.100323415364489	NA	RP11-218E20.5	ENST00000557343	antisense
135372	ENSG00000258749	14.714933803781	-0.0762931332434959	0.656441501263717	-0.116222288043373	0.907476373145245	0.972300052615915	RP11-688G15.3	ENST00000557733	antisense
135373	ENSG00000258754	4.73929932831881	1.04769993263011	1.22716383852338	0.853757175480969	0.39323954712005	NA	LINC01579	ENST00000557481	lincRNA
135382	ENSG00000258757	9.21249221367493	-0.949090317342567	0.642023159256835	-1.47828050072395	0.139332714650106	0.499406907657081	RP11-841O20.2	ENST00000554055	antisense
135383	ENSG00000258759	25.4993834214194	0.0592341519628471	0.293475948076078	0.201836478768243	0.840044562457065	0.948567781947688	RP11-1012A1.7	ENST00000557141	processed_pseudogene
135384	ENSG00000258768	20.4158266275338	0.340277743712724	0.339808559647287	1.0013807305676	0.316642776408231	0.684600912350379	CTD-2292M16.8	ENST00000556738	lincRNA
135385	ENSG00000258777	71.9418333704117	0.298627988191797	0.251745394587842	1.18623019372693	0.235531405397655	0.614618038245328	HIF1A-AS1	ENST00000557544	lincRNA
135386	ENSG00000258778	5.46617324297825	0.879089383693428	0.572498178102106	1.53553219436908	0.124653155243731	NA	RP11-804M7.1	ENST00000557650	processed_pseudogene
135387	ENSG00000258788	8.09941472825465	1.28675174404291	0.701888464412977	1.83327096723136	0.0667622846947557	0.360880805894797	RP11-404P21.9	ENST00000555221	processed_pseudogene
135388	ENSG00000258789	10.9713417211631	-0.0589549030696494	0.54180456005447	-0.108812120488101	0.913351510144932	0.974616304100884	RP11-507K2.3	ENST00000556328	antisense
135389	ENSG00000258808	3.38530677398915	-1.51887350164882	0.928011954227586	-1.63669605195229	0.101693994324155	NA	RP11-255G12.3	ENST00000556762	lincRNA
135390	ENSG00000258813	23.3319475812571	0.152383741911525	0.276229293121998	0.551656705881022	0.58118357743406	0.851485896316192	RP11-109N23.4	ENST00000554737	antisense
135391	ENSG00000258818	4.20137488464461	0.760297064925168	0.878072733385865	0.865870258826336	0.386561314491603	NA	RNASE4	ENST00000555835	protein_coding
135394	ENSG00000258824	24.0726244161714	0.292382422428135	0.349307841866259	0.83703366310362	0.402573646281233	0.750299547435428	CTD-2555O16.2	ENST00000556640	antisense
135395	ENSG00000258839	229.521475767726	0.193517447421732	0.134360797473496	1.44028206932834	0.149787612239955	0.513731245948725	MC1R	ENST00000539976	retained_intron
135398	ENSG00000258844	1.1384664901336	-0.662083040734956	2.80323859917664	-0.236185047155608	0.813289081972613	NA	RP11-259K15.2	ENST00000556542	lincRNA
135399	ENSG00000258857	16.5665877692669	-0.410746305259877	0.385076198754402	-1.06666240756637	0.286124308340259	0.661895772168557	RP11-247L20.3	ENST00000556713	lincRNA
135400	ENSG00000258875	12.5115098141879	-0.0897788734806033	0.703207574531248	-0.127670515409976	0.898409724399252	0.969662901132898	CTD-2547L24.3	ENST00000553725	lincRNA
135402	ENSG00000258881	9.87130523185084	-3.51333652549059	1.22504593643052	-2.86792227214563	0.00413177026597509	0.081821963048388	AC007040.11	ENST00000606025	protein_coding
135404	ENSG00000258884	4.28771392003063	-0.164426941404488	0.909403298424256	-0.180807504975399	0.85651867208565	NA	CTD-3035D6.2	ENST00000555975	lincRNA
135405	ENSG00000258890	849.155563317672	-0.102600605942795	0.116637608895807	-0.879652857376802	0.379047395136294	0.732395998606743	CEP95	ENST00000556440	protein_coding
135424	ENSG00000258891	5.20876561028738	-0.0226210911750653	0.655195587512453	-0.0345257074470687	0.972457942986869	NA	RP5-1021I20.5	ENST00000554009	antisense
135426	ENSG00000258893	5.3835030547156	0.418332848715382	0.562329158754597	0.743928786552476	0.456919558980456	NA	SETP2	ENST00000553886	processed_pseudogene
135427	ENSG00000258895	8.37459728170368	-0.169071735046687	0.481711294119497	-0.350981463608254	0.72560225477313	0.910212169838521	CTD-2643K12.1	ENST00000555663	processed_pseudogene
135428	ENSG00000258900	68.3516535120391	-0.421133984253507	0.328406688404809	-1.28235507717309	0.199718115288478	0.575889745146253	HNRNPCP1	ENST00000556181	processed_pseudogene
135429	ENSG00000258904	5.91742242044258	0.483079985361357	0.538608609025771	0.896903572030061	0.369770373880333	NA	RP11-638I2.2	ENST00000555212	sense_intronic
135430	ENSG00000258908	13.64739414331	-1.2671290169894	0.519357922447992	-2.43979914856558	0.0146954298707641	0.170558496503721	RP11-203M5.8	ENST00000554678	lincRNA
135431	ENSG00000258910	20.4479471958814	0.61128756575214	0.367796978600519	1.6620244355408	0.0965078751202047	0.427495882168206	RP11-19E11.1	ENST00000584273	lincRNA
135433	ENSG00000258920	37.9009297734271	0.382778553216639	0.293978953976826	1.30206107627287	0.192895507721515	0.570300851028643	FOXN3-AS1	ENST00000555562	antisense
135434	ENSG00000258925	11.2094197351211	-0.850154517586584	0.487062346649026	-1.74547370256728	0.0809024461334498	0.395992894810251	NPM1P5	ENST00000557228	processed_pseudogene
135435	ENSG00000258927	1.43375554068924	0.0581570580480427	12.3624442666945	0.0047043332850222	0.996246498947648	NA	RP11-1070N10.5	ENST00000555032	lincRNA
135436	ENSG00000258938	24.3968663117104	0.649454831359229	0.312715129151401	2.07682574591649	0.0378176450640976	0.278879460943972	RP11-317N8.5	ENST00000555918	antisense
135437	ENSG00000258940	16.2470615775548	0.644341813241212	0.426139536501479	1.51204419691055	0.130522619401325	0.48466726694183	RP11-407N17.5	ENST00000605298	antisense
135439	ENSG00000258944	24.792180041027	0.183080492659191	0.335938136309968	0.544982759832493	0.585765374901116	0.853070747835538	RP4-647C14.3	ENST00000556578	antisense
135440	ENSG00000258947	250.239321158331	-0.0783617447732024	0.234626235189971	-0.333985433085754	0.738390550867906	0.913678679781734	TUBB3	ENST00000555810	protein_coding
135455	ENSG00000258955	2.85309709085839	2.36637025260234	0.905549019307132	2.61318846594626	0.00897018216478747	NA	LINC00519	ENST00000557518	lincRNA
135456	ENSG00000258959	60.6255115277114	-0.466860296233011	0.320901577064194	-1.45483951965627	0.145713694583874	0.508004995146143	RP11-1017G21.4	ENST00000557551	antisense
135459	ENSG00000258976	15.2418629055589	0.186141454148218	0.555746013758084	0.334939791811526	0.737670504494332	0.913245757662078	CTD-2207P18.2	ENST00000556652	lincRNA
135461	ENSG00000258982	58.2337327425383	0.257763887903846	0.286848605232067	0.898606035386887	0.368862542828734	0.72559999540769	RP11-638I2.4	ENST00000554537	antisense
135462	ENSG00000258986	3.57984694386076	-0.94112462381481	1.07045622015477	-0.879180863350714	0.379303218690898	NA	TMEM179	ENST00000415614	protein_coding
135468	ENSG00000258988	12.5542511756335	-0.0335204774858837	0.427692145120585	-0.0783752469347615	0.937529563035795	0.981648143605584	RP11-125H8.1	ENST00000553618	processed_pseudogene
135469	ENSG00000259000	4.45074837480545	0.353726313195213	0.72421669963885	0.488426065529292	0.625248082936728	NA	DOCK11P1	ENST00000553480	processed_pseudogene
135470	ENSG00000259006	13.4154895814175	-0.369745392621052	0.469537998573455	-0.787466389822354	0.431008896021519	0.767346614539107	RP11-566K11.4	ENST00000554623	antisense
135471	ENSG00000259010	30.9608970479347	0.102938145124742	0.26477093174728	0.38878189703617	0.697437493465871	0.900964722689709	RP11-973N13.2	ENST00000556933	processed_pseudogene
135472	ENSG00000259015	12.6681735278855	-0.455955539711221	0.423496256991087	-1.07664597309727	0.281638457407384	0.658666533634748	RP11-109N23.6	ENST00000555304	processed_pseudogene
135473	ENSG00000259020	37.6534158698521	-0.227885380558366	0.256387544385508	-0.888831714132392	0.374093528887113	0.729612638543519	RP11-529H20.3	ENST00000556323	processed_pseudogene
135474	ENSG00000259022	24.1170211839251	-0.146124637115937	0.287589007523267	-0.50810230326385	0.611381600073207	0.865577569183179	DNAJC8P1	ENST00000554535	processed_pseudogene
135475	ENSG00000259032	30.6793900142424	-0.204728889605282	0.263008167283602	-0.778412669537073	0.436325772094156	0.77062045915627	ENSAP2	ENST00000554405	processed_pseudogene
135476	ENSG00000259045	40.9827883130497	-0.415867018636998	0.343403995723472	-1.21101391892911	0.225890070230117	0.603993829134284	MTCO1P2	ENST00000554243	unprocessed_pseudogene
135477	ENSG00000259049	36.2855360499362	-0.0866317951374524	0.305800682305477	-0.283294970058021	0.776950732736783	0.928823175951425	RP11-589M4.1	ENST00000555969	antisense
135479	ENSG00000259051	66.6414976993779	-0.11926875216505	0.18330065377014	-0.65067281382757	0.515257716123348	0.81636506719068	HNRNPUP1	ENST00000554987	processed_pseudogene
135480	ENSG00000259062	16.5708202113168	-0.0808289174141328	0.485710049948657	-0.166413928274033	0.867831213607631	0.958980161137538	ACTN1-AS1	ENST00000553961	antisense
135482	ENSG00000259065	13.4306158455191	-3.02722122309731	0.794521110372672	-3.81012056643453	0.000138899037645908	0.00952820722178665	RP5-1021I20.1	ENST00000556194	antisense
135484	ENSG00000259071	90.5045574481026	-0.67190171651639	0.377492898573896	-1.77990557982606	0.0750914143812933	0.382007727803791	RP11-247L20.4	ENST00000555403	lincRNA
135485	ENSG00000259078	17.7011506418721	-0.120796023338403	0.374621752160637	-0.322447969563192	0.747113348668446	0.916539107189103	PTBP1P	ENST00000554374	processed_pseudogene
135486	ENSG00000259079	5.27483274065909	0.64088713692869	0.621737865769247	1.03079958968841	0.302634810728196	NA	RP1-261D10.1	ENST00000554427	processed_pseudogene
135487	ENSG00000259081	3.09280596288015	-0.493137768392574	0.749311063266634	-0.658121563350115	0.510460020835222	NA	RP11-488C13.6	ENST00000556368	antisense
135489	ENSG00000259083	13.0916814875934	-0.380089876973674	0.407555110171808	-0.932609768562206	0.351021487854213	0.712803835248498	RP11-407N17.4	ENST00000556537	antisense
135490	ENSG00000259086	12.0588551637616	0.331170849900673	0.443153329457131	0.747305340809154	0.454879269352235	0.782385758586387	RP11-134E15.2	ENST00000556746	processed_pseudogene
135491	ENSG00000259088	4.93992619965415	-0.0915118008898531	0.740998358520755	-0.123497980579251	0.901712773315403	NA	CTD-2017C7.2	ENST00000554859	antisense
135492	ENSG00000259091	111.397403018503	-0.496104299473294	0.558328669499638	-0.888552436180452	0.374243663059049	0.72963503482036	LINC00517	ENST00000554257	antisense
135494	ENSG00000259096	9.10361383980958	-0.258546909886529	0.544044543155866	-0.475231142631748	0.634622232007014	0.874734892815905	FAM35CP	ENST00000554755	processed_pseudogene
135495	ENSG00000259098	3.48588821497441	0.474061404962837	1.46690625550437	0.323170893289183	0.74656582297822	NA	RP11-603B24.2	ENST00000553429	processed_pseudogene
135496	ENSG00000259104	11.1777025219257	-1.98659851054598	2.30138871127113	-0.863217283032865	0.388018012969049	0.739606672031846	PTCSC3	ENST00000556013	lincRNA
135497	ENSG00000259107	1.01486125061411	0.0743208235978068	4.06518321751497	0.018282281417869	0.985413662485607	NA	LINC00911	ENST00000555272	lincRNA
135499	ENSG00000259113	4.46893613932173	-0.288791081065627	0.653230900165989	-0.442096479196321	0.658419392055231	NA	RP11-406H23.2	ENST00000555257	lincRNA
135500	ENSG00000259118	6.12240622846261	-0.589470560798009	0.78453413015252	-0.751363819804003	0.452433730565305	NA	RP11-840I19.3	ENST00000556127	antisense
135504	ENSG00000259125	7.79818968269641	0.759546111483881	0.627046196821185	1.211308058855	0.225777361287017	0.603881809110502	LRP1-AS	ENST00000555461	antisense
135506	ENSG00000259137	54.7789563620629	-0.160948016287146	0.22471653230395	-0.716226859844246	0.473851280381093	0.794609872314429	RP11-305B6.1	ENST00000555080	processed_pseudogene
135507	ENSG00000259138	4.69733493631449	0.085705708748318	0.773562038597934	0.110793581473644	0.911780035258026	NA	RP11-950C14.7	ENST00000556236	antisense
135508	ENSG00000259144	12.2775613301847	-0.720303046694544	0.444290821357547	-1.62124224059734	0.104965696929997	0.44420532561453	RANBP20P	ENST00000557256	processed_pseudogene
135509	ENSG00000259146	10.5109654855851	1.06025576207009	0.59017694781466	1.79650487196436	0.0724142585744516	0.374909441655474	RP1-261D10.2	ENST00000555771	antisense
135511	ENSG00000259153	20.6856715139964	-3.56321027985916	1.36312613109038	-2.61399895328021	0.00894893106856264	0.128982660003369	RP6-65G23.3	ENST00000554032	lincRNA
135513	ENSG00000259165	3.39627480465046	-0.654150636566627	1.25353458494737	-0.521844905136058	0.601778321173051	NA	DDX18P1	ENST00000556558	processed_pseudogene
135514	ENSG00000259172	8.28200850918721	0.56000075235877	0.439440004469546	1.27435087079692	0.202539095388472	0.579137434674879	RP11-299G20.2	ENST00000558838	antisense
135515	ENSG00000259185	8.45105548911084	0.0570522721030657	0.594732907163381	0.0959292338054411	0.923576776424481	0.978094163851636	RP11-56B16.4	ENST00000559302	antisense
135516	ENSG00000259205	9.13918685557518	1.36636950600348	0.813214468760883	1.68020806133154	0.092916841444911	0.421265146035177	PRKXP1	ENST00000561423	processed_pseudogene
135517	ENSG00000259207	269.061429465819	-0.598969414889388	0.283528081113521	-2.11255764345108	0.0346386472924719	0.266497500476399	ITGB3	ENST00000559488	protein_coding
135520	ENSG00000259209	5.99515078468467	-0.0433695836590255	0.853776974019851	-0.0507973217581962	0.959487025051126	NA	RP5-991G20.2	ENST00000620814	antisense
135523	ENSG00000259211	5.587565684058	-0.678027760243075	0.626962689006637	-1.08144834155497	0.279497727934093	NA	RP11-64K12.8	ENST00000559730	antisense
135524	ENSG00000259230	1.79781222134715	-0.248169894261381	1.60929849533857	-0.15420998340595	0.877444170731986	NA	CTD-2555C10.3	ENST00000559946	lincRNA
135525	ENSG00000259238	6.64778900990419	0.26042721813922	0.5384412964987	0.483668730152552	0.628620988666972	NA	RP11-361D15.2	ENST00000560199	antisense
135526	ENSG00000259248	12.3527757729174	0.0914538876311767	0.429115586013373	0.213121803570022	0.831231958507475	0.946320376432844	USP3-AS1	ENST00000560350	antisense
135536	ENSG00000259254	3.8006751292887	-0.696019290054472	0.843130740252337	-0.825517629503301	0.409077778041398	NA	CTD-2339L15.3	ENST00000559841	sense_intronic
135537	ENSG00000259275	19.554952913999	-0.93175408271986	0.751960748613958	-1.2390993604883	0.215308703833286	0.594255773602585	RP11-522B15.3	ENST00000558382	lincRNA
135539	ENSG00000259279	72.6612024151117	1.36155348570642	0.803148491280087	1.69526992889736	0.0900242265966006	0.416512672627884	CTD-2033D15.1	ENST00000560769	antisense
135540	ENSG00000259287	24.5863165730337	-0.130706589643873	0.380025260367832	-0.343941846174541	0.730890020812512	0.911746078744219	RP11-3D4.2	ENST00000560268	antisense
135541	ENSG00000259291	67.0211423695925	-0.370480064208519	0.289833862019756	-1.27824975876444	0.20116137646861	0.577208912471313	RP11-617F23.1	ENST00000620791	antisense
135543	ENSG00000259295	8.7264994872719	0.895597078795993	0.558223555031973	1.6043699172542	0.108632537907096	0.451708919105819	CSPG4P12	ENST00000558282	transcribed_unprocessed_pseudogene
135545	ENSG00000259299	14.7073614039065	0.0146959601443364	0.38859163496502	0.037818519036467	0.969832378878054	0.990704119744224	RP11-37J13.1	ENST00000560524	processed_pseudogene
135546	ENSG00000259305	10.5555015363798	-0.0450337622472864	0.457872529233567	-0.0983543658377329	0.921650909707127	0.977549722680958	ZHX1-C8orf76	ENST00000357082	protein_coding
135548	ENSG00000259315	5.23179811703401	0.969865025420295	0.64974422909035	1.49268740220766	0.135519032526122	NA	ACTG1P17	ENST00000560958	processed_transcript
135551	ENSG00000259316	5.92135651925835	-1.15622170576251	0.723387158136699	-1.59834425142507	0.109966384232528	NA	CTD-2116N17.1	ENST00000634251	retained_intron
135566	ENSG00000259318	8.7824473056645	0.0725343002879542	0.542107215140172	0.133800654671602	0.893560209498509	0.968203024038343	RP11-454L9.2	ENST00000559320	processed_pseudogene
135567	ENSG00000259319	51.4685698326218	0.336209191006533	0.338831701632205	0.99226013795923	0.321070643137958	0.688769351917821	RP11-293M10.6	ENST00000560419	antisense
135569	ENSG00000259321	28.9699771190891	-0.170218971981627	0.334129216291328	-0.50944055078743	0.610443458725332	0.865215879656101	RP11-468E2.5	ENST00000558478	lincRNA
135570	ENSG00000259326	8.11778654471811	0.315273019099662	0.52380633716211	0.601888516293551	0.547248348860532	0.834558294391081	RP11-102L12.2	ENST00000560231	antisense
135571	ENSG00000259330	1201.34944309093	0.060894426206158	0.195158359081066	0.312025713338076	0.755020981793123	0.919225352857449	INAFM2	ENST00000560415	antisense
135572	ENSG00000259332	5.91491178141154	-0.117494875179492	0.569004048630455	-0.20649216022679	0.836406488023133	NA	ST20-MTHFS	ENST00000615374	protein_coding
135575	ENSG00000259343	30.679545542447	-0.309321529123667	0.424221255744226	-0.729151415529649	0.46590904657952	0.788796587810425	TMC3-AS1	ENST00000559781	antisense
135579	ENSG00000259345	6.82732981663285	1.48349414948603	0.984089126352402	1.50747946477644	0.131687803616721	0.486125546771801	RP11-624L4.1	ENST00000560197	lincRNA
135585	ENSG00000259347	13.1879517399227	-0.369926434733322	0.496033219253501	-0.745769477475798	0.4558066809581	0.783272241859752	RP11-798K3.2	ENST00000558097	antisense
135589	ENSG00000259349	13.2498682457173	0.531950306962831	0.424132262185947	1.25420854386601	0.209766215211026	0.588007301294135	RP11-15E18.1	ENST00000559739	antisense
135591	ENSG00000259353	4.47699083235027	0.44499671778571	0.962043050945911	0.462553850732745	0.643684194343882	NA	RP11-30K9.5	ENST00000558042	antisense
135592	ENSG00000259354	2.13778473897754	-0.314538653786071	1.82203533278966	-0.172630381050015	0.862941969786069	NA	RP11-519G16.3	ENST00000559869	antisense
135597	ENSG00000259357	35.6922434251223	-0.348727984923132	0.315452312807801	-1.10548558613867	0.268949236663839	0.648199028678529	RP11-316M1.12	ENST00000560481	antisense
135599	ENSG00000259358	15.4884597372131	-0.410606825982301	0.410962619070235	-0.999134244645562	0.317729664128513	0.686014610419893	RP11-456J20.1	ENST00000559530	processed_pseudogene
135600	ENSG00000259363	21.691266599736	0.678431558898142	0.506824883198389	1.33859165441287	0.180703644478421	0.557342532530816	CTD-2054N24.2	ENST00000559714	lincRNA
135604	ENSG00000259366	38.2257673893485	0.106093917039439	0.305370331896264	0.347427061367178	0.728270505981861	0.910925099626368	CTD-2647L4.4	ENST00000560865	sense_intronic
135605	ENSG00000259370	9.50019003537645	0.726107038607308	0.894164277239716	0.812051048213197	0.416762340312748	0.758841954955047	RP11-1069G10.1	ENST00000558888	antisense
135609	ENSG00000259376	5.33178591166086	-0.286196826934885	0.640956213444465	-0.446515410774908	0.655224983194675	NA	RP11-505E24.3	ENST00000558979	antisense
135610	ENSG00000259378	7.45866320239827	0.57710540330767	0.511312419688558	1.12867472231397	0.259035076391221	0.637890652496567	DCAF13P3	ENST00000561147	processed_pseudogene
135611	ENSG00000259388	10.6327135878061	0.0309667751397945	0.423759450535517	0.0730763056745069	0.941745396568909	0.982211095295662	CTD-2647E9.1	ENST00000558657	processed_pseudogene
135612	ENSG00000259394	21.2987383637051	-0.278786793862205	0.324601173999246	-0.858859474928617	0.390418049840285	0.741704561358415	RP11-244F12.1	ENST00000560358	processed_pseudogene
135613	ENSG00000259397	23.62967599497	-0.205275046444482	0.30459597483962	-0.673925670070219	0.500358571086994	0.810179439139327	RP11-323I15.2	ENST00000594613	processed_pseudogene
135614	ENSG00000259404	7.32446725629001	0.272432268814927	0.513247555522458	0.530800908613399	0.595556750361368	0.857971492739424	EFTUD1P1	ENST00000558187	processed_transcript
135618	ENSG00000259407	13.3192700092899	0.461459822199807	0.442742881744682	1.04227496641249	0.297284215156061	0.673218608020473	RP11-158M2.3	ENST00000558375	antisense
135619	ENSG00000259408	30.1169441700157	-0.31668920222949	0.359815551074641	-0.880143176923987	0.37878175149918	0.732232402776112	RP11-3D4.3	ENST00000560404	antisense
135620	ENSG00000259419	21.1473773299363	-0.979006106917851	0.354147458441525	-2.76440246451606	0.00570271531531825	0.0982013775901406	HNRNPCP3	ENST00000560385	processed_pseudogene
135621	ENSG00000259426	233.132661309064	-0.48235650866892	0.197223967967047	-2.44572966278375	0.0144559347225844	0.169017081802615	RP11-253M7.1	ENST00000560539	antisense
135624	ENSG00000259429	43.9856448477226	-0.0497419463028078	0.384766853208567	-0.129278148281252	0.897137561470597	0.969619598071622	UBE2Q2P2	ENST00000618775	processed_transcript
135628	ENSG00000259431	233.030500235535	0.253221457413361	0.129964058580619	1.94839604255883	0.0513675929878122	0.320398222890029	THTPA	ENST00000555446	processed_transcript
135636	ENSG00000259436	10.1299733742988	-0.361629589218792	0.939573983009488	-0.384886763318499	0.700321313222049	0.901714388409438	CTC-378H22.2	ENST00000559786	antisense
135637	ENSG00000259438	11.6000317201571	0.558432383127241	0.429352347360573	1.30063894272427	0.193382070679927	0.570690542278391	CTD-2650P22.1	ENST00000561318	lincRNA
135638	ENSG00000259450	3.32238614806347	-1.77015293962821	1.41170105608536	-1.25391486533051	0.209872951267216	NA	RP11-265N7.1	ENST00000560743	lincRNA
135639	ENSG00000259456	31.2642104490338	0.458077417309372	0.270962717965313	1.69055514629143	0.0909217974232651	0.418395188641894	ADNP-AS1	ENST00000558899	antisense
135641	ENSG00000259460	8.71566014262872	0.188811156870232	0.508282936058651	0.37146861221492	0.710288530015901	0.904205045661118	RP11-128A17.1	ENST00000559509	antisense
135642	ENSG00000259470	3.08994575807416	1.07193785156363	0.746732955374459	1.43550360788094	0.151143640970643	NA	KRT8P9	ENST00000558927	processed_pseudogene
135643	ENSG00000259479	76.4939239926002	-0.614712208742449	0.379426535978008	-1.62010863883826	0.105208942019576	0.444670979969373	SORD2P	ENST00000561384	processed_transcript
135647	ENSG00000259488	71.9536601610046	0.227239334008956	0.220070977888435	1.03257292801305	0.301803802666716	0.675348802254231	RP11-154J22.1	ENST00000560323	antisense
135650	ENSG00000259493	13.1729448348802	-0.550187141835004	0.431298392540668	-1.27565312403321	0.202078165960495	0.578909905813892	RP11-621H8.2	ENST00000560593	processed_pseudogene
135651	ENSG00000259494	507.612692448859	0.0364139209117028	0.0888483067973609	0.409843723806163	0.681920589701237	0.894054437975751	MRPL46	ENST00000312475	protein_coding
135656	ENSG00000259495	11.6104542817928	-0.31892107869678	0.862015552007207	-0.369971374593151	0.711403819206279	0.904951355431955	RP11-210M15.2	ENST00000559267	lincRNA
135658	ENSG00000259498	9.11147557486586	0.548151365855589	0.505745235210029	1.08384879914479	0.278431844355083	0.655837912654501	RP11-244F12.3	ENST00000561241	antisense
135660	ENSG00000259511	5.73243072903609	1.06367605641723	0.696878198226812	1.5263442867401	0.12692414478336	NA	UBE2Q2L	ENST00000637853	processed_transcript
135665	ENSG00000259515	6.99403798649785	0.540302104404523	0.50641592848915	1.06691372448823	0.286010796739802	0.66186238379541	RP11-365N19.2	ENST00000560931	antisense
135666	ENSG00000259516	15.5154517945009	0.104896281535395	0.36587652595398	0.286698582976566	0.774343122684391	0.928074580011996	ANP32AP1	ENST00000560832	processed_transcript
135668	ENSG00000259518	2.49200968151001	2.37623055523068	2.48942246217019	0.954530856590395	0.339814997784227	NA	LINC01583	ENST00000558082	lincRNA
135671	ENSG00000259523	34.9939085067444	0.593947063622112	0.33238603481968	1.7869194292243	0.0739505117668336	0.379350561035961	RP11-680F8.3	ENST00000557989	antisense
135672	ENSG00000259529	73.6900710537899	0.105132847981077	0.375153529551133	0.280239527819098	0.779293742295404	0.929302623969648	RP11-468E2.4	ENST00000558468	nonsense_mediated_decay
135673	ENSG00000259531	6.3265769674807	-0.486614528018402	0.555974384160739	-0.87524630968918	0.381439900583171	NA	RP11-295H24.3	ENST00000560489	processed_pseudogene
135674	ENSG00000259556	6.39787502491227	0.318639635706847	0.599753895414327	0.531283978550438	0.59522200603275	NA	RP11-56B16.2	ENST00000557871	unprocessed_pseudogene
135675	ENSG00000259562	21.7875191974978	-0.0416805747335354	0.412658756244774	-0.101004944406928	0.919546535182838	0.976770005858624	RP11-762H8.2	ENST00000560331	transcribed_processed_pseudogene
135676	ENSG00000259570	9.93337544270365	-0.483644800619116	0.940620439526289	-0.514176367316329	0.607128688971312	0.863027030509466	RP11-671M22.4	ENST00000560672	unprocessed_pseudogene
135677	ENSG00000259577	6.16893255021936	-0.149449312339447	0.83009427705671	-0.180038962404793	0.857121980364388	NA	RP11-430B1.2	ENST00000559779	lincRNA
135679	ENSG00000259581	7.75529991010741	-0.449241492087458	0.623620850312928	-0.720375997470309	0.471293524306772	0.79261072007465	TYRO3P	ENST00000558165	processed_pseudogene
135680	ENSG00000259583	196.835360327777	0.222077611110273	0.283408100195877	0.783596555485833	0.433276877592508	0.768737893995665	RP11-66B24.4	ENST00000560351	antisense
135683	ENSG00000259585	22.1682875006656	0.0900626031158569	0.292645412411007	0.307753340036535	0.758270028660094	0.920755862551924	RBM17P4	ENST00000558517	processed_pseudogene
135684	ENSG00000259595	5.75186671932509	0.37930623099646	0.65635653247731	0.577896634264964	0.563333907788574	NA	RP11-516C1.1	ENST00000558047	antisense
135685	ENSG00000259603	17.2367545055318	1.45585039228172	0.71962658888818	2.02306364823318	0.043066585807326	0.297506854208966	CTD-2012M11.3	ENST00000559410	antisense
135686	ENSG00000259605	44.8484696231849	0.718406489355717	0.279924737327304	2.56642730547859	0.010275216053938	0.138442333381584	AC074212.5	ENST00000559756	antisense
135688	ENSG00000259612	107.726989606654	-0.070713858818918	0.144053559681428	-0.49088588282928	0.623507162346683	0.869981259697086	EEF1A1P22	ENST00000559385	processed_pseudogene
135689	ENSG00000259623	249.848073666677	0.205009004873376	0.192255202242852	1.0663378804929	0.28627093158464	0.661999352920033	RP11-156E6.1	ENST00000560400	sense_overlapping
135690	ENSG00000259627	27.7412768379076	-0.0489510245124523	0.471697509834456	-0.103776304711958	0.917346871020567	0.975810282283572	RP11-244F12.2	ENST00000558905	antisense
135691	ENSG00000259630	6.63904271838403	-1.48789412235416	0.654598258960827	-2.27298820610398	0.0230268906712809	NA	CTD-2262B20.1	ENST00000559487	transcribed_processed_pseudogene
135692	ENSG00000259642	129.699403457606	-0.19743076679052	0.180085778253451	-1.09631514884344	0.272940882169384	0.651255524483568	ST20-AS1	ENST00000560255	antisense
135694	ENSG00000259658	12.2400755049014	-0.194464211446467	0.36710060592117	-0.529730020353671	0.596299130637899	0.858284110964696	RP11-89K11.1	ENST00000558592	processed_transcript
135698	ENSG00000259659	8.38643446615174	0.0766356625773516	0.558359628881233	0.137251439060707	0.890832053097795	0.967256045139481	RP11-151N17.1	ENST00000558006	sense_intronic
135699	ENSG00000259660	15.9869876963178	0.919949919178651	0.590736979840989	1.55729190921191	0.119401195472412	0.46708597445184	DNM1P47	ENST00000561463	processed_transcript
135702	ENSG00000259673	77.7256286383967	-0.184918963011853	0.31009717395598	-0.596325856997663	0.550957560636815	0.837270518406593	IQCH-AS1	ENST00000559298	lincRNA
135707	ENSG00000259687	6.46596409526659	0.783407646018813	0.707385478780528	1.10746922225395	0.26809111196762	NA	LINC01220	ENST00000561000	lincRNA
135709	ENSG00000259699	24.5070502234906	-0.343686615806712	0.362333142161627	-0.948537618602391	0.34285583122145	0.707883926371165	HMGB1P8	ENST00000558211	processed_pseudogene
135710	ENSG00000259702	4.05715635420813	-0.310401261300427	1.33214362789942	-0.23300885490094	0.815754529788116	NA	RP11-236L14.1	ENST00000558860	lincRNA
135711	ENSG00000259705	36.9661268648831	0.562982709974409	0.542256726950956	1.03822171675028	0.299166844416532	0.673481245776062	RP11-227D13.1	ENST00000558061	lincRNA
135712	ENSG00000259706	96.0239856644999	0.197679242251256	0.177601560747325	1.11304901499427	0.265687379013947	0.645018804573881	HSP90B2P	ENST00000559111	processed_pseudogene
135713	ENSG00000259707	9.37991650346742	0.441947682137916	0.452785232853071	0.976064699268423	0.329032403377633	0.696884471993336	RP11-752G15.4	ENST00000560043	processed_pseudogene
135714	ENSG00000259711	6.53359751467247	-0.0368349610949497	0.648266297893853	-0.0568207250856979	0.954688004376969	NA	CTD-3032H12.2	ENST00000560487	lincRNA
135715	ENSG00000259712	4.11030490308564	-0.173628235520848	1.05510258457522	-0.164560525259967	0.869289903812973	NA	CTD-2184D3.5	ENST00000558607	antisense
135716	ENSG00000259721	192.786770004647	0.0677673068647069	0.438076866966105	0.154692730830615	0.877063560966147	0.96141701882762	RP11-758N13.1	ENST00000558441	lincRNA
135718	ENSG00000259726	10.9085222555391	1.06516411047093	0.693874447602044	1.5350963191569	0.124760170319157	0.476645487425674	CSPG4P11	ENST00000560634	unprocessed_pseudogene
135719	ENSG00000259727	2.9275231916213	-0.12757321452107	1.06981622186674	-0.119247784725553	0.905079049967463	NA	RP11-1069G10.2	ENST00000557900	lincRNA
135720	ENSG00000259728	13.0621969907796	0.738773892513372	0.399809515887821	1.84781467963023	0.0646291565607338	0.354075667629285	LINC00933	ENST00000560917	processed_transcript
135725	ENSG00000259736	7.95244233969882	0.536505494652282	0.509744449964741	1.05249894273374	0.292570695343401	0.668436664964955	CRTC3-AS1	ENST00000559531	antisense
135727	ENSG00000259744	22.4895393741669	-0.0778694357032196	0.33093437958131	-0.235301741093621	0.813974543860096	0.941452899894082	RP11-138H8.6	ENST00000557800	sense_intronic
135728	ENSG00000259746	26.7137081831702	0.0735171751914902	0.26933976270949	0.272953293089464	0.784889119356475	0.930714940823533	HSPE1P3	ENST00000559254	processed_pseudogene
135729	ENSG00000259749	4.85105764085771	-1.10400887533443	0.701891418390415	-1.5729055041963	0.115740700421009	NA	NCAPGP2	ENST00000557911	unprocessed_pseudogene
135730	ENSG00000259750	14.9791471563675	-0.147234408383123	0.455469570475315	-0.323258496126259	0.746499483301411	0.916378820106395	RP11-356M20.2	ENST00000560515	processed_pseudogene
135731	ENSG00000259751	3.24201322937941	-2.95093845856424	1.64309960440384	-1.79595835252782	0.0725011408932162	NA	RP11-83J16.3	ENST00000559655	processed_pseudogene
135732	ENSG00000259755	5.14772166784318	0.614529975837692	0.613761718726597	1.00125171884732	0.316705128349803	NA	RP11-505E24.2	ENST00000559857	antisense
135733	ENSG00000259761	1.8496086081314	-1.35699325499405	4.25910034558259	-0.31861030379373	0.750022039058933	NA	RP11-138H10.2	ENST00000560803	lincRNA
135734	ENSG00000259768	284.916907039821	-0.188604783433907	0.233636674834713	-0.807256752679498	0.419518574653661	0.760389300380404	RP5-991G20.1	ENST00000563328	antisense
135735	ENSG00000259771	11.0335363023098	0.653543632353557	0.500757322376901	1.30511048595643	0.191855228666318	0.569828994741331	RP11-429D19.1	ENST00000560248	sense_intronic
135736	ENSG00000259773	17.3193743325072	0.530086528734556	0.350861164183547	1.51081562408899	0.130835432851795	0.48466726694183	RP11-507J18.2	ENST00000558317	antisense
135737	ENSG00000259775	33.0771485309662	0.326952276968555	0.337192395689243	0.96963122878333	0.332230340972309	0.699187873203643	RP11-45P15.4	ENST00000563989	antisense
135738	ENSG00000259780	9.30968023592461	-0.479492787175947	0.65136541279361	-0.736134860338183	0.461648629579235	0.786858028561748	RP11-304L19.12	ENST00000564055	lincRNA
135739	ENSG00000259781	1010.40271656817	-0.213416172491247	0.279963051460486	-0.762301208598479	0.445880252736449	0.776959622802258	RP11-673C5.1	ENST00000569046	processed_pseudogene
135740	ENSG00000259790	93.8245431622611	-0.0882233501590069	0.204995995550623	-0.430366212383989	0.666929269321021	0.888177306770475	ANP32BP1	ENST00000564205	processed_transcript
135742	ENSG00000259802	28.9101951011779	-0.162911618664548	0.326759607674474	-0.498567187737735	0.618084325613946	0.867485730941295	CTD-2256P15.2	ENST00000561606	antisense
135743	ENSG00000259803	4.9092111447348	0.492748878613666	0.785961135356154	0.626937969891323	0.530699896730766	NA	SLC22A31	ENST00000562855	protein_coding
135749	ENSG00000259804	6.26521818060463	0.71507400248065	0.592177547937089	1.20753312071976	0.227226897765237	NA	CTD-2012K14.7	ENST00000562846	antisense
135750	ENSG00000259807	30.6193421791725	0.397489835104288	0.623240005932119	0.637779717798765	0.523617084167197	0.821909874496573	RP11-426C22.4	ENST00000566070	lincRNA
135751	ENSG00000259813	4.10428132098596	1.07800355057275	0.730567657729339	1.47556976984619	0.140059425491023	NA	RP5-1142A6.5	ENST00000561699	antisense
135752	ENSG00000259820	54.2655989088345	0.338310507962502	0.244289752883923	1.38487392110652	0.166091022577444	0.536543148720441	AC083843.1	ENST00000568248	lincRNA
135753	ENSG00000259826	19.12424983423	0.17107779584952	0.312989806812644	0.54659222800801	0.584658909760334	0.85262023168377	RP11-467D6.1	ENST00000569710	antisense
135754	ENSG00000259834	9.98915895714616	-4.68751518511611	2.13654903261471	-2.19396564907267	0.0282378791552602	0.239675132390443	RP11-284N8.3	ENST00000566942	lincRNA
135755	ENSG00000259838	31.9936914112649	-0.516620000297189	0.271444207277217	-1.90322720635398	0.0570109045864673	0.336797193799921	TCEB1P2	ENST00000566760	unprocessed_pseudogene
135756	ENSG00000259843	5.34423083435417	1.27655325502129	0.724643972643872	1.76162819703554	0.0781321366287598	NA	RP11-429P3.3	ENST00000568130	antisense
135757	ENSG00000259845	13.3870800720843	0.590054136520136	0.646552543118649	0.912615908482871	0.361444584493878	0.720200274513554	HERC2P10	ENST00000570209	unprocessed_pseudogene
135758	ENSG00000259856	10.586465947897	-0.803206686591176	0.540807872489334	-1.48519784465049	0.137491422808088	0.496843654540228	RAB43P1	ENST00000561790	processed_pseudogene
135759	ENSG00000259863	18.9437083452104	-0.367567239913333	0.488043171657528	-0.753144929095053	0.451362828188948	0.780451114669204	SH3RF3-AS1	ENST00000567491	lincRNA
135760	ENSG00000259865	32.0295927243772	-0.187329342494598	0.471738058514776	-0.397104577664111	0.691290344406401	0.898245756421278	RP11-488L18.10	ENST00000566446	lincRNA
135761	ENSG00000259867	23.8187198346644	1.0829376935662	0.644952935213238	1.67909568968494	0.0931333961431634	0.421265146035177	RP11-525K10.3	ENST00000568776	antisense
135767	ENSG00000259877	97.8160885041584	-0.261188204847667	0.191726445506727	-1.36229618275849	0.173104431836941	0.545752629129698	RP11-46C24.7	ENST00000570267	antisense
135768	ENSG00000259891	68.954196681652	-0.503547172917935	0.250281210041756	-2.01192559694723	0.0442277806725177	0.299648730707496	CTA-204B4.2	ENST00000564464	antisense
135769	ENSG00000259917	137.699930374102	-0.213176743641931	0.164606210022512	-1.29507108882938	0.195295707245762	0.571735602080755	HNRNPLP2	ENST00000568980	unprocessed_pseudogene
135770	ENSG00000259932	1.75138063305854	-1.4087698983894	2.54677656594594	-0.553158026199343	0.58015520584854	NA	CTD-2651B20.7	ENST00000568314	sense_intronic
135771	ENSG00000259933	12.8404140948773	0.578653667653547	0.401840018806123	1.44001005517754	0.149864554279121	0.513809745969407	RP11-304L19.1	ENST00000563284	sense_overlapping
135773	ENSG00000259939	12.7001544124312	0.775356719163893	0.384572135419584	2.01615418214829	0.0437838558034196	0.298614488219576	RP11-77H9.5	ENST00000564919	antisense
135774	ENSG00000259940	4.71237411537211	0.975665856352152	0.652887039848085	1.4943869257677	0.135074516816163	NA	CTD-3203P2.1	ENST00000567108	antisense
135775	ENSG00000259943	135.897790923491	0.162966761294202	0.175478456893828	0.928699534854037	0.353044821894512	0.714543225520698	RP1-39G22.7	ENST00000567508	antisense
135776	ENSG00000259945	19.1756860603069	-0.553520757995744	0.32321706148594	-1.71253570418288	0.0867979906422006	0.410167898013513	CTD-2012K14.3	ENST00000563083	antisense
135777	ENSG00000259946	3.67275786543765	1.2940120110947	1.14829628160067	1.12689732765738	0.259785893370267	NA	RP11-490G2.2	ENST00000561881	lincRNA
135778	ENSG00000259948	27.4674632694834	-0.200319372579278	0.264609869003518	-0.757036664330213	0.449027896922438	0.779159305256706	RP11-326A19.5	ENST00000563131	processed_pseudogene
135779	ENSG00000259952	73.7896173217257	0.139164716175447	0.304366784534795	0.457227014400244	0.647507883152777	0.880527350974066	AC009133.15	ENST00000566537	antisense
135780	ENSG00000259953	51.4695423032319	-0.948587350189034	0.329684714246113	-2.87725608497852	0.00401149902292568	0.0804457889502532	RP11-4O1.2	ENST00000563434	sense_overlapping
135783	ENSG00000259956	7763.25823434319	0.0138291086068819	0.130877232523752	0.105664738932894	0.91584835793867	0.975470177638373	RBM15B	ENST00000563281	protein_coding
135784	ENSG00000259959	78.1909651874582	-0.389404016962932	0.246431074384737	-1.58017416405441	0.114066986722476	0.459609305166291	RP11-121C2.2	ENST00000563286	lincRNA
135785	ENSG00000259969	2.79524884557798	-0.330083671410142	1.28715167635918	-0.25644504643292	0.797607208424042	NA	RP11-999E24.3	ENST00000563647	sense_overlapping
135786	ENSG00000259972	126.531304909712	0.17699517631646	0.238330855367929	0.742644824746754	0.457696742658549	0.784661013273837	AC009120.6	ENST00000620711	antisense
135791	ENSG00000259984	3.93223092512547	-0.235918309630922	0.875642350771011	-0.269423137680806	0.787604082932054	NA	RP11-335G20.7	ENST00000570165	unprocessed_pseudogene
135792	ENSG00000259985	4.44346519235234	-0.506244326566934	1.5298137727796	-0.330918923319085	0.740705727779904	NA	RP11-549B18.1	ENST00000565978	antisense
135793	ENSG00000259994	54.9608071287264	-0.155056198999715	0.321042307130841	-0.482977462956376	0.629111738480763	0.872054823345235	RP11-305E6.4	ENST00000561542	sense_overlapping
135794	ENSG00000260000	52.095142809616	0.243834798098988	0.323950077386715	0.752692513815674	0.451634709566932	0.780538463022111	RP3-467N11.1	ENST00000565695	antisense
135795	ENSG00000260001	76.9457730316151	-1.47930608623541	0.44296750158037	-3.33953637898427	0.000839183588364712	0.0297089742986993	TGFBR3L	ENST00000565886	protein_coding
135798	ENSG00000260005	11.1301973890394	-0.312426328056434	0.522230190492606	-0.598254052990943	0.549670429586243	0.836317289865071	AC027601.1	ENST00000575922	antisense
135800	ENSG00000260007	54.8603973273925	-0.562079247112251	0.201771486945818	-2.78572188578452	0.00534086731300622	0.0947156982160087	RP11-315D16.2	ENST00000637888	nonsense_mediated_decay
135804	ENSG00000260018	71.8570015145964	0.338811702775656	0.206758490023994	1.63868338725213	0.101279215638502	0.437993441424832	RP11-505K9.1	ENST00000565382	antisense
135805	ENSG00000260025	100.32143403643	0.252180157777932	0.251202888690413	1.00389035768105	0.315431464718817	0.684316738077077	RP11-490M8.1	ENST00000565283	lincRNA
135806	ENSG00000260027	712.526774571852	-0.135828601054239	1.08976688597648	-0.12464005174146	0.900808518916604	0.970050456164244	HOXB7	ENST00000239165	protein_coding
135809	ENSG00000260032	7031.09610229205	0.142950564141446	0.104880359435441	1.36298697783773	0.172886614708761	0.54526485802889	NORAD	ENST00000565493	lincRNA
135810	ENSG00000260035	5.26312820273924	-1.23547840680548	1.06370741684791	-1.16148330568812	0.245445408390024	NA	CTD-2651B20.6	ENST00000563103	sense_intronic
135811	ENSG00000260038	6.99312670571579	0.540794578708253	0.557109491987024	0.970715068557563	0.331690186025678	0.69849354189932	RP11-407G23.4	ENST00000562409	sense_intronic
135812	ENSG00000260060	11.91031727909	0.40202723329194	0.477936578630261	0.841172764897232	0.400251155690171	0.74878712072681	RP11-388M20.1	ENST00000565152	antisense
135813	ENSG00000260063	53.2085833325162	-0.0946924001205327	0.247624667543025	-0.382402936912897	0.702162512276163	0.902625607589131	RP5-968P14.2	ENST00000569378	antisense
135814	ENSG00000260075	6.01629070166475	-1.6722128249241	1.42924905979021	-1.16999400032458	0.242003383282402	NA	NSFP1	ENST00000570034	unprocessed_pseudogene
135815	ENSG00000260077	27.1549254106943	-0.252618451692937	0.576895358333044	-0.437893021748147	0.661463834417225	0.886650985765624	RP11-254F7.2	ENST00000567540	lincRNA
135816	ENSG00000260081	19.9731373999368	0.987916906681901	0.346371615731819	2.85218782894382	0.00434194362025049	0.0845654241427946	RP11-66N11.8	ENST00000562749	antisense
135818	ENSG00000260083	83.8009735075741	0.326083276637677	0.188240234773543	1.73227193978993	0.0832251555663777	0.400048908336892	MIR762HG	ENST00000570025	antisense
135821	ENSG00000260101	18.0671054784954	-0.294181561107903	0.456647629952615	-0.644220054615041	0.519432748116566	0.818955794746192	RP11-568N6.1	ENST00000561559	lincRNA
135822	ENSG00000260103	25.3351173148741	0.500351154888153	0.839619457044764	0.595926107583614	0.551224591284087	0.837331556062911	RP11-10O17.1	ENST00000563287	processed_transcript
135824	ENSG00000260107	12.9170262589823	-0.48697016375119	0.467886989031213	-1.04078586318352	0.297974942532232	0.673316459721091	AC005606.15	ENST00000567515	lincRNA
135825	ENSG00000260111	11.9001084783564	0.10036568256654	0.439334401983203	0.228449404630002	0.81929688536572	0.942779074371268	RP11-529K1.4	ENST00000566960	antisense
135826	ENSG00000260114	52.2290414896637	0.115203465477138	0.300619156438064	0.383220639835949	0.701556175670467	0.902491267366775	CTD-2574D22.4	ENST00000567795	sense_intronic
135827	ENSG00000260121	55.5519623753286	0.0718689314189722	0.273668623559756	0.262612975079621	0.79284889832898	0.934380226085841	RP5-1142A6.9	ENST00000564984	antisense
135828	ENSG00000260128	5.7696708368202	-1.09437279994211	1.08893791900211	-1.00499099245711	0.314901187208212	NA	ULK4P2	ENST00000570221	processed_transcript
135833	ENSG00000260136	136.37551064792	-0.203623005031975	0.190273766845695	-1.07015805913542	0.284548169170442	0.660990376844974	CTD-2270L9.4	ENST00000570080	lincRNA
135836	ENSG00000260139	49.3573177813429	-0.376785221026316	0.318918665630365	-1.18144612289022	0.237425544548241	0.615829594546732	CSPG4P13	ENST00000567704	transcribed_unprocessed_pseudogene
135838	ENSG00000260159	4.02092981330503	0.055811222266246	0.719810453255273	0.07753599855885	0.938197154749282	NA	RP11-483E23.4	ENST00000564639	unprocessed_pseudogene
135839	ENSG00000260160	6.99001326268784	0.501267044795591	0.539842174891529	0.928543689452035	0.353125616007273	0.71455785906485	CTC-471J1.2	ENST00000569091	sense_overlapping
135840	ENSG00000260167	11.6168778375652	-0.0195803021465864	0.421643038590172	-0.0464381013192015	0.962961068794849	0.988580075058396	RP11-146F11.5	ENST00000563540	antisense
135841	ENSG00000260179	13.4565399707182	0.283979419254817	0.3860776302969	0.735550047373717	0.462004571886553	0.786959497258349	RP5-902P8.12	ENST00000565563	lincRNA
135842	ENSG00000260190	28.1621032216871	0.149193016971375	0.361349126577255	0.412877757266359	0.679696178151632	0.894020440665036	RP11-229P13.25	ENST00000569497	sense_overlapping
135843	ENSG00000260193	15.0006063610788	0.386215006155664	0.465854981829653	0.829045564005344	0.407078624950532	0.752693642379679	RP11-83N9.5	ENST00000566567	lincRNA
135845	ENSG00000260196	61.3515842187607	-0.751140217026892	0.446447576919621	-1.68248245899233	0.0924753235147964	0.420918464175826	RP1-239B22.5	ENST00000568280	antisense
135846	ENSG00000260197	2.20174725175338	-4.68848717712437	2.4958879452448	-1.87848464353415	0.0603148958891851	NA	RP11-424G14.1	ENST00000566193	lincRNA
135847	ENSG00000260219	27.0210283462992	0.109283705703495	0.349445847535582	0.312734309118861	0.754482527168297	0.918922885770805	RP11-347C12.10	ENST00000563252	lincRNA
135848	ENSG00000260220	2.04840512976326	-2.38212424493581	1.82018991419726	-1.30872291201898	0.190628227655669	NA	CCDC187	ENST00000624277	protein_coding
135852	ENSG00000260230	37.238593956169	-1.96429355903102	0.622825399747374	-3.15384305108263	0.00161135719525049	0.0444608296645967	FRRS1L	ENST00000561981	protein_coding
135853	ENSG00000260231	47.325405461872	1.03655069832639	0.444475373052041	2.33207678348701	0.0196966521609497	0.19833318550414	JHDM1D-AS1	ENST00000566699	antisense
135854	ENSG00000260233	15.008288888047	0.423315465845302	0.399297483100462	1.0601505988927	0.289076091446805	0.665491108560815	SSSCA1-AS1	ENST00000623234	TEC
135856	ENSG00000260236	80.5137871133568	0.238004940279555	0.203319387822365	1.17059638448004	0.241761051301487	0.620229581334966	RP11-708J19.1	ENST00000568593	antisense
135857	ENSG00000260238	4.68575412912604	-0.43724589190897	0.870709441128502	-0.502171989018825	0.615546544746126	NA	PMF1-BGLAP	ENST00000490491	protein_coding
135861	ENSG00000260257	79.784554150408	-0.54886944927799	0.260073053077314	-2.11044336498339	0.0348201845639479	0.2672757242481	RP5-1085F17.3	ENST00000569087	lincRNA
135862	ENSG00000260259	40.9656387075952	-0.406826077382236	0.260894867036563	-1.55934872158762	0.118913865980369	0.466213962910456	RP11-368I7.4	ENST00000567544	lincRNA
135863	ENSG00000260260	186.338086484683	0.379596298897603	0.381314447750849	0.995494141742123	0.319495992093972	0.687268438282701	SNHG19	ENST00000563192	lincRNA
135864	ENSG00000260261	22.8565171977713	-0.173055883596777	0.406107378177161	-0.426133315709626	0.6700107051272	0.889516095387537	RP11-480A16.1	ENST00000570130	lincRNA
135865	ENSG00000260267	242.928966730562	0.0678711160056224	0.247287482582352	0.274462400186471	0.783729294838166	0.930403248667939	RP11-452L6.5	ENST00000564629	antisense
135866	ENSG00000260269	14.1580702575809	0.340886075113503	0.368077188338908	0.926126600379351	0.354380191586353	0.715128463887739	CTD-2323K18.1	ENST00000566032	processed_transcript
135870	ENSG00000260273	10.1167427566514	-0.180691990494583	0.60741309438228	-0.297477930860778	0.766101654427187	0.92393272079194	RP11-425D10.10	ENST00000563105	antisense
135871	ENSG00000260274	96.0478294314385	0.389016717838052	0.206893708121415	1.88027331217708	0.0600708385581652	0.344496745649858	RP11-817O13.8	ENST00000563278	lincRNA
135872	ENSG00000260276	75.1252571013757	0.237547425449506	0.233008114936465	1.01948134087209	0.307974507114808	0.679788955898619	RP11-77H9.2	ENST00000565934	antisense
135874	ENSG00000260285	57.409532610256	0.774352093522746	0.270241178260357	2.86541118014485	0.00416468085569252	0.0823878748673992	RP11-600F24.7	ENST00000568177	antisense
135875	ENSG00000260290	211.870767919857	-0.396790289338232	0.138298949939777	-2.86907665973615	0.00411672008955585	0.0817794834091392	CTD-2033A16.2	ENST00000566277	processed_pseudogene
135876	ENSG00000260293	27.4232873681966	0.434866829041532	0.35440730999261	1.22702556290557	0.219812983161749	0.598585936912527	RP11-715J22.6	ENST00000561847	sense_intronic
135877	ENSG00000260296	3.75437710840822	0.338444359133627	0.773525417161465	0.43753489106484	0.661723477997688	NA	RP11-395I6.3	ENST00000567102	sense_overlapping
135878	ENSG00000260300	4.96424766329319	0.373501557359898	0.607300623998507	0.615019222112336	0.538542026145217	NA	RP11-505K9.4	ENST00000561562	protein_coding
135883	ENSG00000260302	4.1910347086236	5.95858813173293	1.50122054828467	3.96916238492828	7.21257193843066e-05	NA	RP11-973H7.1	ENST00000563722	lincRNA
135884	ENSG00000260304	86.2519941811295	0.109362218945748	0.259781259218995	0.420978092394091	0.673771079268666	0.891313199358195	RP11-388M20.6	ENST00000564743	antisense
135885	ENSG00000260306	5.71244849301501	0.877595256042391	0.597578857103621	1.46858484969828	0.141945426609913	NA	RP11-645C24.5	ENST00000567370	lincRNA
135886	ENSG00000260317	4.41263982106482	-0.151169963920648	0.700374629943426	-0.215841576004628	0.829111239111699	NA	RP11-48B3.4	ENST00000569134	lincRNA
135887	ENSG00000260318	7.52223670300003	-0.755805199567909	0.621772927067248	-1.21556466463225	0.224150801574065	0.602005525654964	COX6CP1	ENST00000564972	processed_pseudogene
135888	ENSG00000260325	4.89768814779249	0.461178996075623	1.23242107023754	0.374205705511618	0.708251279481022	NA	HSPB9	ENST00000565659	protein_coding
135889	ENSG00000260326	11.3753511337171	-0.459523503430526	0.475191787769862	-0.967027451352075	0.333530310758951	0.700093269055803	PHBP21	ENST00000562636	processed_pseudogene
135890	ENSG00000260328	1.00030769288289	-2.99410966567124	2.92960441591523	-1.02201841634508	0.306772184100945	NA	RP11-416I2.1	ENST00000562897	lincRNA
135891	ENSG00000260329	53.8454417160449	0.372988920485045	0.245832167108315	1.51725026416378	0.129203510126204	0.48363694665903	RP11-412D9.4	ENST00000570282	antisense
135892	ENSG00000260350	26.592183260772	0.583517131483485	0.307838001059164	1.89553313585653	0.0580218061088283	0.338671340477413	RP11-152P23.2	ENST00000567942	antisense
135893	ENSG00000260352	7.96371885754169	0.721948829508881	0.605682975236646	1.19195826699076	0.233277609435463	0.611955379188296	CTD-2288F12.1	ENST00000565782	antisense
135894	ENSG00000260360	9.93407493793574	0.670855120317327	0.50461531298552	1.32943868934191	0.183703280657091	0.56108951576143	RP11-533E19.5	ENST00000567904	lincRNA
135895	ENSG00000260361	7.82861561620632	-0.0101591264379893	0.60505153486378	-0.0167905142828478	0.98660373733752	0.995407823654066	CTD-2313J17.5	ENST00000562894	sense_intronic
135896	ENSG00000260367	24.0116379054959	0.716944804303243	0.303004935168396	2.36611593109795	0.0179758145263617	0.189165367712364	RP11-264B17.4	ENST00000567209	antisense
135897	ENSG00000260368	9.91619770969986	-0.16586300976118	0.483903804664298	-0.342760292773985	0.731778800078937	0.911962398775292	RP11-521I2.3	ENST00000564694	sense_overlapping
135898	ENSG00000260369	4.21999405296682	-0.257964950798401	0.633067735002282	-0.407483965041231	0.683652568866508	NA	CTD-2526A2.2	ENST00000562672	lincRNA
135899	ENSG00000260382	16.5172158587228	0.273257885022927	0.372780913801203	0.733025417628142	0.463542926949299	0.787807490097722	RP11-540B6.2	ENST00000561684	processed_pseudogene
135900	ENSG00000260388	12.046513966433	-0.253469635466989	0.437047782441965	-0.579958635302415	0.561942512824557	0.841493235794818	LINC00562	ENST00000566385	lincRNA
135901	ENSG00000260389	26.6094560303673	-0.524610642593294	0.307560707624489	-1.70571412273446	0.088061318904253	0.412404208392077	WBP11P1	ENST00000567636	processed_transcript
135903	ENSG00000260400	15.161164155292	1.06767601554175	0.595245678045041	1.79367285630416	0.0728654002196982	0.376293198022354	RP11-119F7.5	ENST00000562082	sense_overlapping
135904	ENSG00000260401	4.5348448894338	1.62100792554666	0.691762343665384	2.34330177175814	0.0191139162063653	NA	RP11-800A3.4	ENST00000565433	sense_overlapping
135905	ENSG00000260404	324.806494112164	0.335564816038763	0.293276110203595	1.14419417185331	0.252543119609343	0.632167422445359	RP11-384K6.6	ENST00000567913	processed_transcript
135907	ENSG00000260428	33.387533125657	-0.219879781710924	0.412297179249985	-0.53330411357873	0.593823080584954	0.857253442554527	SCX	ENST00000567180	protein_coding
135908	ENSG00000260430	8.73403783386409	-0.770256020598965	0.666173844128442	-1.15623876168044	0.247583509048782	0.626344062040414	RP11-626G11.4	ENST00000568032	lincRNA
135909	ENSG00000260439	14.3618767201109	-1.21560956339461	1.08929352531908	-1.11596143292831	0.264438643529121	0.643807531284964	LMF1-AS1	ENST00000567820	antisense
135911	ENSG00000260441	6.39485206866561	0.214041136078669	0.582008332192019	0.367763009977067	0.713049952728056	NA	RP11-96D1.7	ENST00000569843	antisense
135913	ENSG00000260442	114.660643546849	0.340602708008678	0.21555913315427	1.58008943079632	0.114086387411484	0.459609305166291	ATP2A1-AS1	ENST00000561547	antisense
135915	ENSG00000260448	13.5982889541496	0.447398402298547	0.537093071130271	0.832999765491353	0.404844861537731	0.751245062244392	LCMT1-AS1	ENST00000566507	lincRNA
135919	ENSG00000260456	68.8149333424388	-1.39506130427561	0.335158084634612	-4.16239788992856	3.14922979798331e-05	0.00335038090431966	C16orf95	ENST00000562840	processed_transcript
135926	ENSG00000260461	17.4361570443483	0.0943193534090817	0.409932300325471	0.230085195370542	0.818025568691088	0.942496686523747	RP11-541N10.3	ENST00000568017	sense_overlapping
135927	ENSG00000260464	15.1825418279989	0.068977402984162	0.489458423414795	0.140925969774774	0.887928425969246	0.966853241218646	RP4-561L24.3	ENST00000565336	lincRNA
135928	ENSG00000260465	7.34691276404746	-0.169679831341487	0.623442981173204	-0.272165757680327	0.78549456973577	0.930789369912398	RP11-63M22.2	ENST00000569274	antisense
135929	ENSG00000260466	13.9380173354851	-0.233558160275713	0.611637850883377	-0.381856943513861	0.702567478585627	0.902787469829158	RP4-536B24.2	ENST00000563687	antisense
135930	ENSG00000260475	5.90980681204445	1.30624355135661	0.604359326175276	2.16136906436647	0.0306668417989065	NA	RP11-85A1.3	ENST00000566847	lincRNA
135931	ENSG00000260490	21.9093326673518	-0.129793906763681	0.342187417285344	-0.379306485882408	0.704460283860752	0.903187802366799	MYL12BP1	ENST00000569826	processed_pseudogene
135932	ENSG00000260494	6.76800739904216	-1.13353870325667	0.607533747903927	-1.86580368114123	0.0620688371298078	0.349626863014749	AC002310.10	ENST00000569728	unprocessed_pseudogene
135933	ENSG00000260509	5.52192636395664	0.759050411910081	0.649107514155381	1.16937548149902	0.242252383827468	NA	RP11-271M24.2	ENST00000568856	lincRNA
135934	ENSG00000260518	15.5391008156683	0.0660124824130095	0.884538923826283	0.0746292567063718	0.940509695540809	0.981974648188938	BMS1P8	ENST00000567036	processed_transcript
135937	ENSG00000260526	12.4379063607426	1.06695434286328	0.393861151130469	2.70896060655103	0.00674943530842869	0.108190147258464	RP11-73K9.2	ENST00000562919	antisense
135938	ENSG00000260537	16.1069222075883	0.0595906937512917	0.346359438734681	0.172048707461209	0.863399236857164	0.957569049115411	RP11-529K1.3	ENST00000565116	nonsense_mediated_decay
135941	ENSG00000260545	6.09772858071697	-0.521789413922921	0.569775019056211	-0.915781486501857	0.359781515616524	NA	CTB-134F13.1	ENST00000564672	antisense
135942	ENSG00000260549	66.8009660670017	0.249010332056861	0.868561033083455	0.286692958320795	0.774347429811703	0.928074580011996	MT1L	ENST00000565768	processed_transcript
135944	ENSG00000260552	19.418438848252	-0.158480748755423	0.489882242214205	-0.323507845557149	0.74631066681782	0.916378820106395	RP11-49I11.1	ENST00000568654	antisense
135945	ENSG00000260563	44.1714185102966	0.780280215032337	0.324769174706738	2.40256858039843	0.0162803815451324	0.18015502535187	RP13-516M14.1	ENST00000566986	lincRNA
135946	ENSG00000260565	436.744226705659	0.573043060144736	0.187316619820265	3.05922165739797	0.00221912892972332	0.0546474871541063	CTD-2270P14.1	ENST00000564340	lincRNA
135954	ENSG00000260570	15.4145199476672	0.289818667125549	0.404556787896015	0.716385624457852	0.473753268959542	0.794609872314429	RP11-24N18.1	ENST00000563565	antisense
135955	ENSG00000260571	8.13026665075459	0.618330494895913	0.506216266120261	1.22147496293416	0.221906239603312	0.600264587521138	BNIP3P5	ENST00000562290	processed_pseudogene
135956	ENSG00000260572	5.36081007841886	0.832324817459824	0.611311804297792	1.3615389259756	0.173343440873827	NA	RP11-16N11.2	ENST00000566372	antisense
135957	ENSG00000260578	20.357859332522	0.321669646857671	0.392216294643587	0.820133307184438	0.412140116536442	0.755835706250946	CTD-2541J13.1	ENST00000562669	lincRNA
135958	ENSG00000260583	5.55351235629267	-0.240411201195532	0.651681195355441	-0.36890921958306	0.712195391087695	NA	AP000223.42	ENST00000567517	antisense
135959	ENSG00000260588	6.30407378793201	-0.0289618982572969	0.616922788481726	-0.0469457423165926	0.962556471164249	NA	RP11-930P14.2	ENST00000563810	lincRNA
135960	ENSG00000260589	19.7284157537483	0.672540062776007	0.404034334819684	1.66456165928609	0.0960002399660942	0.427014637808942	STAM-AS1	ENST00000563601	antisense
135961	ENSG00000260597	194.375275710925	1.04105881151169	0.508240209870169	2.04835979384163	0.0405247580712367	0.288705410082199	AC012531.25	ENST00000562848	lincRNA
135962	ENSG00000260604	59.1657691080074	-1.26890505046664	1.26084798672701	-1.00639019439651	0.31422790863385	0.683146172689871	RP1-140K8.5	ENST00000566733	lincRNA
135963	ENSG00000260615	7.4312210545861	-0.859057547387377	0.736666337827307	-1.1661419875938	0.243557042994201	0.621929206764642	RPL23AP97	ENST00000568955	processed_pseudogene
135964	ENSG00000260617	10.992709430553	0.36481849005936	0.465504576819437	0.783705484813887	0.433212943452448	0.76869621691007	RP5-1142A6.7	ENST00000566114	antisense
135965	ENSG00000260625	4.19221273310837	-0.379965238636833	0.768065923520026	-0.49470394011944	0.620809119858893	NA	RP11-452L6.7	ENST00000569782	antisense
135966	ENSG00000260628	48.2256326310061	-0.484660720960011	0.349797422585658	-1.38554686131607	0.165885313847743	0.536169806595556	RP11-1166P10.1	ENST00000568208	transcribed_unprocessed_pseudogene
135970	ENSG00000260630	73.6065783971825	0.365292178580707	0.272634765130893	1.33985912766968	0.180291148270609	0.556957266781371	SNAI3-AS1	ENST00000563261	antisense
135976	ENSG00000260633	25.2726433152136	-0.356873536916508	0.383747180736814	-0.929970446248735	0.352386386483371	0.713910537923397	RP11-375I20.6	ENST00000568384	lincRNA
135977	ENSG00000260641	59.2305884386507	-0.464082182468327	0.381886821820207	-1.21523487052093	0.224276524301557	0.602207096931692	RP11-1299A16.3	ENST00000569927	antisense
135978	ENSG00000260643	27.1668426247662	0.243750951796019	0.348641853606431	0.69914426301548	0.484461878952927	0.800597697993574	RP11-303E16.8	ENST00000564536	processed_transcript
135979	ENSG00000260644	4.99593314727806	-3.97223608963349	1.67548277374643	-2.37080091295207	0.0177495889705639	NA	HERC2P5	ENST00000569697	processed_transcript
135983	ENSG00000260645	4.28855240517707	0.944451236999677	0.783574174361965	1.20531184909037	0.228082937035752	NA	RP11-250B2.5	ENST00000569267	lincRNA
135984	ENSG00000260669	17.2733259446626	0.34216617221489	0.32852774605406	1.04151377265586	0.297637164534984	0.673316459721091	AL136419.6	ENST00000565988	retained_intron
135986	ENSG00000260671	4.25330609180719	-0.328339686733592	1.37013419334137	-0.239640531802848	0.810608940311236	NA	RP11-278A23.2	ENST00000563036	sense_intronic
135987	ENSG00000260686	10.3597670479809	-1.01837986983526	0.651508684001278	-1.56311020074334	0.118026676719835	0.46503733701985	CTB-36H16.2	ENST00000565823	sense_overlapping
135988	ENSG00000260698	18.4566139755074	0.00490791107385665	0.439166707232129	0.0111755080543081	0.991083420266276	0.996798587592962	RP11-439E19.9	ENST00000570141	lincRNA
135989	ENSG00000260708	174.88276234506	0.117147384145842	0.307097512760749	0.381466404897614	0.702857195033522	0.902787469829158	CTA-29F11.1	ENST00000564152	antisense
135990	ENSG00000260727	91.8768672617308	-0.690116228431564	0.257607721974145	-2.67894232029593	0.00738551148822669	0.113873445987573	SLC7A5P1	ENST00000568957	unprocessed_pseudogene
135991	ENSG00000260735	4.2295407202002	0.152783963854818	0.739516599863064	0.206599775965961	0.836322435242676	NA	RP11-72I8.1	ENST00000569858	antisense
135992	ENSG00000260742	8.64372795608693	0.181830395191188	0.539995031644033	0.336726052159404	0.736323422325433	0.913245757662078	RP11-366L5.1	ENST00000567327	antisense
135993	ENSG00000260743	11.686088504608	0.0283317704120549	0.479187811394988	0.0591245639774869	0.952852893637558	0.986373232121119	RP11-255C15.3	ENST00000569932	lincRNA
135994	ENSG00000260747	79.6531858736472	-0.38218496985085	0.205173982162588	-1.86273603418191	0.0624994134758416	0.350767711447839	RP11-421N8.1	ENST00000567372	processed_pseudogene
135995	ENSG00000260750	4.55596461128372	2.64746211409695	1.01490902015433	2.60857087829842	0.00909211802584183	NA	RP11-482M8.1	ENST00000562466	lincRNA
135998	ENSG00000260751	30.4344515576018	0.638796800207219	0.302274532306533	2.11330010283309	0.0345750899404158	0.266223991436713	CTD-2196E14.6	ENST00000568262	sense_intronic
135999	ENSG00000260766	93.5322070340942	0.393266482764174	0.249127060640385	1.57857794232901	0.114432897359101	0.460127709749124	RP11-226L15.5	ENST00000562313	sense_overlapping
136000	ENSG00000260773	9.30128710532607	-0.317906121501519	0.493832940418042	-0.643752361339857	0.519736029857073	0.818955794746192	RP11-352G18.2	ENST00000565993	antisense
136001	ENSG00000260774	24.8689685295873	0.726541607694795	0.299682866314591	2.42436818837722	0.0153350491334567	0.174866843215056	CTD-2083E4.4	ENST00000565521	retained_intron
136002	ENSG00000260778	21.4002546039559	0.438935433198954	0.386759087243506	1.13490658054687	0.256414462440383	0.635885122026366	MIR940	ENST00000563734	lincRNA
136006	ENSG00000260781	25.456324484715	-0.293439926642297	0.35938740216496	-0.816500313796774	0.414214044129939	0.756811455353606	ARHGAP23P1	ENST00000562773	transcribed_unprocessed_pseudogene
136008	ENSG00000260793	34.9670791516597	0.0723045012181755	0.332142937001828	0.217690919068912	0.827669939544024	0.945351662868735	RP5-882C2.2	ENST00000588279	antisense
136010	ENSG00000260804	581.601475394718	0.0966714878627157	0.246669683852735	0.39190664354372	0.695127194034394	0.89965709617999	PKI55	ENST00000562038	lincRNA
136011	ENSG00000260805	26.9486080681098	0.200490068421707	0.386590722220304	0.518610656950673	0.604032275963933	0.860743925405807	RP11-61J19.5	ENST00000564287	lincRNA
136012	ENSG00000260806	42.8178096888536	0.31078538201958	0.3043108013376	1.02127621055027	0.307123594085162	0.679302764241861	RP11-872J21.3	ENST00000569214	antisense
136013	ENSG00000260807	17.0302214217914	1.10045431890463	0.994189793950685	1.10688555203496	0.268343413239578	0.647869430373045	RP11-161M6.2	ENST00000567961	lincRNA
136021	ENSG00000260808	10.7748768580221	-0.553222573065607	0.466774950005425	-1.18520193309255	0.235937615826504	0.614771716712381	CTD-2007L18.5	ENST00000565199	lincRNA
136024	ENSG00000260809	17.0804327351915	-0.0171315496506924	0.343808731802092	-0.0498287218038251	0.960258878416797	0.988580075058396	VPS35P1	ENST00000563400	unprocessed_pseudogene
136025	ENSG00000260822	59.11634401498	0.721288452764212	0.5846335943084	1.23374445085981	0.217298144530053	0.595941695564363	GS1-358P8.4	ENST00000568479	sense_overlapping
136026	ENSG00000260830	21.0933190725518	-0.430641883551033	0.331396076083411	-1.29947791971635	0.19377996622555	0.570690542278391	RP11-524O1.4	ENST00000565098	antisense
136027	ENSG00000260852	195.286700569035	-0.00675860312670092	0.338963967248378	-0.0199390017221167	0.984092032447063	0.994343535947441	FBXL19-AS1	ENST00000563777	antisense
136028	ENSG00000260855	29.4597335253247	-0.406179174415019	0.442991881564101	-0.916899815366584	0.359195140737886	0.718818642193762	RP11-439E19.10	ENST00000567832	antisense
136029	ENSG00000260860	4.15248794160391	0.0387124269649993	0.834995047424179	0.0463624629683981	0.963021354535019	NA	RP11-615I2.3	ENST00000562089	processed_pseudogene
136030	ENSG00000260862	18.0961633297266	0.550623998496298	0.430779470668768	1.27820389778899	0.201177542161639	0.577208912471313	RP11-22H5.2	ENST00000567359	sense_intronic
136031	ENSG00000260874	16.4433366932968	-0.153366724252669	0.36069124339979	-0.425202238920665	0.670689252192404	0.889712746732943	RP11-715J22.4	ENST00000566085	lincRNA
136033	ENSG00000260877	8.14731235402154	-0.174139933430473	0.827718574209604	-0.210385436374629	0.833366858387906	0.946937495803853	RP11-211G23.2	ENST00000561588	lincRNA
136034	ENSG00000260879	20.6755750907563	-0.741259147364544	0.344881386805506	-2.14931618731449	0.031609344198977	0.253341164657147	RP11-483I13.5	ENST00000564063	antisense
136035	ENSG00000260892	42.0048643074413	0.256944737852934	0.278675544896422	0.92202111939329	0.356517559664973	0.717408144698137	CTD-2026K11.1	ENST00000569467	antisense
136036	ENSG00000260894	14.4710908499403	-0.0716945788375148	0.402959466001411	-0.177920076053664	0.858785743983884	0.955485209742941	CTD-2012K14.4	ENST00000564717	antisense
136037	ENSG00000260896	10.4394034842098	0.258915755905437	0.490318535016169	0.528056227564188	0.597460310693946	0.858527435117354	PRCAT47	ENST00000562231	lincRNA
136041	ENSG00000260898	13.8630031963372	-0.434394891769714	0.394280491136407	-1.10174076966803	0.270574387056383	0.64997342334204	ADPGK-AS1	ENST00000563592	antisense
136043	ENSG00000260910	237.58715925622	-0.454634203847715	0.320763576507776	-1.41734984002055	0.156380670167424	0.523047824973152	LINC00565	ENST00000562710	lincRNA
136044	ENSG00000260911	4.10565259317846	0.206311330381978	0.87599119585428	0.235517584375697	0.813807032295831	NA	RP11-196G11.2	ENST00000570266	lincRNA
136045	ENSG00000260912	23.8769006195208	-0.0515438034758951	0.620316102341301	-0.083092802655533	0.933777748705428	0.98099296975237	RP11-363E7.4	ENST00000563205	sense_overlapping
136046	ENSG00000260916	167.076050581148	0.794305453054947	0.469860148216418	1.69051462668225	0.0909295423698751	0.418395188641894	CCPG1	ENST00000564663	protein_coding
136060	ENSG00000260917	183.01661225467	-0.259785037197292	0.154032564163818	-1.68655919355471	0.0916881440119149	0.419716664052616	RP11-57H14.4	ENST00000564352	sense_overlapping
136061	ENSG00000260920	87.19693963326	0.803645224510422	0.367216296409026	2.18847919433095	0.028634715165885	0.241246381150692	RP1-228H13.5	ENST00000565390	sense_overlapping
136062	ENSG00000260923	4.56761103634271	0.843342419331638	0.572365445642052	1.47343349559758	0.140634183974344	NA	AC137934.1	ENST00000568418	lincRNA
136068	ENSG00000260924	128.85845399372	0.365588704001983	0.251505211354757	1.45360289766047	0.146056433095901	0.508090806896481	LINC01311	ENST00000565162	antisense
136069	ENSG00000260928	6.57131509539319	0.170226377891099	0.544142669449038	0.312834091955072	0.754406712798064	NA	SPCS2P1	ENST00000561636	processed_pseudogene
136070	ENSG00000260934	4.62598360476248	0.211829174980044	0.682203030022036	0.310507525850774	0.756175037323864	NA	CTA-363E6.7	ENST00000569345	antisense
136071	ENSG00000260942	145.867438250506	0.436677260726448	0.253689596700616	1.72130535270541	0.0851954286931365	0.405898969295883	CAPN10-AS1	ENST00000567819	antisense
136072	ENSG00000260944	15.7795669268319	0.886412536014921	0.977724556457837	0.906607622934492	0.364614329189317	0.72278417466083	FOXC2-AS1	ENST00000563280	antisense
136073	ENSG00000260948	11.276867530157	-0.474652605687089	0.497539502584093	-0.95399983965467	0.340083723545227	0.705800815955416	RP11-552M11.8	ENST00000564771	sense_overlapping
136074	ENSG00000260949	4.31662076681001	-0.179011544463661	0.681285791899953	-0.262755434785214	0.792739086710022	NA	KB-1836B5.1	ENST00000563059	sense_overlapping
136075	ENSG00000260954	7.12180189615981	-0.79377713859359	0.638560378053031	-1.24307295891708	0.213840949359075	0.591837281739026	LA16c-425C2.1	ENST00000568149	sense_intronic
136076	ENSG00000260966	47.8694274840676	-0.254238649229888	0.356179666172646	-0.713793271698598	0.475355020776305	0.795858590927198	RP11-690D19.3	ENST00000561652	sense_overlapping
136077	ENSG00000260971	4.44972847039335	-0.17919385303993	0.656557589398243	-0.272929375782811	0.784907504859702	NA	RP11-504A18.1	ENST00000569425	lincRNA
136078	ENSG00000260977	11.4470885073774	0.926538810686855	0.533105583264097	1.7380024516229	0.0822103817907933	0.398691956824679	RP11-333I13.1	ENST00000568862	lincRNA
136079	ENSG00000260992	13.9877074585819	-0.104704039669084	0.612026917369545	-0.171077507700308	0.864162821387956	0.957768285279918	DOCK9-AS2	ENST00000562781	antisense
136080	ENSG00000261008	92.8810196307334	0.29323662322051	0.209696428365923	1.3983863507146	0.161997079722534	0.531078889912932	LINC01572	ENST00000624829	lincRNA
136086	ENSG00000261040	73.6644322605926	1.47230251312059	0.614076164088857	2.39758941841545	0.0165033523498805	0.180315607824189	WFDC21P	ENST00000588180	lincRNA
136094	ENSG00000261051	33.4198832643194	0.0827907416698514	0.315480797380004	0.262427197970239	0.792992106292847	0.934380226085841	RP11-274H2.5	ENST00000567714	sense_overlapping
136095	ENSG00000261052	5.04919536372514	0.776255632407224	0.684326556277422	1.13433509964873	0.256654011319563	NA	SULT1A3	ENST00000567309	retained_intron
136105	ENSG00000261054	7.06872096784978	0.518048684406091	0.593752288436431	0.872499684624887	0.382935840137877	0.736144132107852	RP11-6O2.4	ENST00000566974	antisense
136106	ENSG00000261056	8.09524444544144	-0.678376872739055	0.543706263276755	-1.24769000940081	0.212144601377777	0.589985745090813	RP11-454F8.2	ENST00000566796	transcribed_processed_pseudogene
136107	ENSG00000261061	1155.41490601284	0.0865500557966265	0.10617898738502	0.81513355823204	0.414995864488821	0.757221074939723	RP11-303E16.2	ENST00000566639	sense_intronic
136108	ENSG00000261064	10.211206966063	1.10525122547035	0.523733846069605	2.11032995817394	0.0348299448738878	0.2672757242481	RP11-1000B6.3	ENST00000564670	lincRNA
136110	ENSG00000261067	16.0188735487704	0.699177090605622	0.389108702520221	1.79686829432782	0.0723565311119112	0.374871500867995	RP11-264B17.3	ENST00000569969	retained_intron
136112	ENSG00000261068	22.3878198058605	0.646119488598287	0.59282070715182	1.08990708455941	0.275754075530756	0.65331117106151	RP11-7K24.3	ENST00000562471	lincRNA
136113	ENSG00000261071	66.066236338	0.702934503632428	0.235347919401969	2.98678868892753	0.00281924516193921	0.0641126432414755	RP1-223E5.4	ENST00000566170	antisense
136114	ENSG00000261079	18.3959329225815	0.152608758842417	0.336136186814036	0.454008716790873	0.649822552884004	0.881859565116823	RP11-252A24.3	ENST00000563701	lincRNA
136115	ENSG00000261087	23.1418580454343	-0.44431173539527	0.379710532758598	-1.1701327644702	0.241947544972789	0.620229581334966	KB-1460A1.5	ENST00000565617	lincRNA
136116	ENSG00000261093	15.90298546144	0.410867025082749	0.316623217039271	1.29765286615665	0.194406647023048	0.571231030379469	CTD-3126B10.1	ENST00000562166	antisense
136117	ENSG00000261094	98.3918327004565	0.335187081520032	0.26442788667629	1.26759354216813	0.204943139298724	0.581171542542967	RP11-355O1.11	ENST00000561961	sense_overlapping
136119	ENSG00000261096	6.77443110502056	-0.00737335295992848	0.599162986936788	-0.0123060888617714	0.990181409514884	0.99662954131128	RP11-690I21.2	ENST00000563949	sense_overlapping
136120	ENSG00000261098	28.8647934798439	0.257946316020303	0.324631948225834	0.794580808913051	0.426857385400306	0.764432562127098	RP11-819C21.1	ENST00000561746	lincRNA
136121	ENSG00000261101	17.0358230464314	0.29992522412475	0.436623367317004	0.686919772452293	0.492133286296482	0.806403589883634	RP4-545K15.5	ENST00000564612	sense_overlapping
136122	ENSG00000261105	106.59664572205	-3.77962322919092	1.1247303896315	-3.3604704416578	0.000778098561483463	0.028454269924623	LMO7-AS1	ENST00000568302	antisense
136124	ENSG00000261114	5.42286264952863	0.112598280496321	0.596736494607694	0.188690119531479	0.85033569595418	NA	RP11-325K4.2	ENST00000570210	sense_intronic
136125	ENSG00000261115	18.1161434490788	-3.94299360058148	1.82778063406071	-2.15725756532472	0.0309856013953925	0.25056030120281	TMEM178B	ENST00000565468	protein_coding
136128	ENSG00000261116	1.36588807212061	0.460636432065585	1.98292694806873	0.232301261785878	0.816304032479544	NA	RP3-523K23.2	ENST00000562834	sense_overlapping
136129	ENSG00000261123	15.2307630072683	0.182221897075888	0.506680076552899	0.359638962549308	0.719117142568279	0.907536909012583	RP11-304L19.3	ENST00000565937	sense_intronic
136130	ENSG00000261126	20.1307073736291	0.207786407191062	0.432735167566887	0.480169911679168	0.631106579701882	0.872896848796833	RP11-795F19.1	ENST00000562391	lincRNA
136134	ENSG00000261136	19.0094400034969	1.13866097898604	0.476711702756246	2.38857358106072	0.01691392099588	0.182549939932496	RP11-37C7.3	ENST00000564211	antisense
136135	ENSG00000261140	3.38123794006249	-1.52910239442925	1.724864209006	-0.886505955915473	0.375344946150702	NA	RP11-20I23.6	ENST00000562232	antisense
136136	ENSG00000261143	11.2655567612114	0.00994827372330969	0.551395901719295	0.0180419798048738	0.985605363811897	0.995035171121954	ADAMTS7P3	ENST00000566116	transcribed_unprocessed_pseudogene
136138	ENSG00000261150	65.0481271062156	-0.317224295604165	0.846902274844131	-0.374570130494158	0.707980190744839	0.903928014373745	EPPK1	ENST00000615648	protein_coding
136140	ENSG00000261159	5.68605639550484	0.801697111322709	0.759060830556187	1.05616978119564	0.290890654110811	NA	RP11-723O4.9	ENST00000567253	lincRNA
136141	ENSG00000261167	105.218586901828	0.0296597591102104	0.228748154568395	0.129661195152253	0.896834485105529	0.969450184587548	RP11-517B11.7	ENST00000565095	sense_overlapping
136142	ENSG00000261186	4.45303300954727	1.87066367676312	0.929702851642151	2.01210921689541	0.0442084253054032	NA	RP11-341N2.1	ENST00000567549	antisense
136143	ENSG00000261188	88.0812200757684	0.401588689898555	0.216342544424351	1.85626313570043	0.0634160608540576	0.351641251347631	CTA-445C9.14	ENST00000566814	antisense
136145	ENSG00000261189	88.3931606572116	0.570525503855664	0.674030875548045	0.846438233844671	0.397308316975439	0.746683616109716	RP3-512B11.3	ENST00000561592	antisense
136146	ENSG00000261204	6.4562549130858	-0.729340707524973	0.69992233404917	-1.04203091120927	0.29739734788435	NA	AC004449.6	ENST00000564240	lincRNA
136147	ENSG00000261217	6.34223920623671	-0.231818465126032	0.712495013940337	-0.325361526172651	0.744907470426246	NA	BCAP31P1	ENST00000565437	unprocessed_pseudogene
136148	ENSG00000261220	28.8506993421672	0.507930001896358	0.555715800031429	0.914010366211707	0.360711398741018	0.719794730919019	RP11-629O1.2	ENST00000561761	lincRNA
136149	ENSG00000261221	2109.24375431274	0.0758129916642145	0.139321944042221	0.54415686046729	0.586333535100715	0.853538530791587	ZNF865	ENST00000568956	protein_coding
136151	ENSG00000261236	11061.3579352112	-0.430522503929904	0.202160692335098	-2.12960540922702	0.0332042041039882	0.260545223657873	1,00 BOP	ENST00000569669	protein_coding
136158	ENSG00000261239	5.21082382782815	0.278149516043227	0.965811154810127	0.287995758444009	0.773349985459138	NA	ANKRD26P1	ENST00000571006	processed_transcript
136164	ENSG00000261242	5.14983831521786	0.753137085391492	0.622718385603416	1.20943447761174	0.226495969564568	NA	CTD-2302E22.4	ENST00000561909	antisense
136165	ENSG00000261251	9.1858162422484	-0.381355240109521	0.518519462404322	-0.735469481398473	0.462053619805478	0.786963173346516	RP3-388M5.9	ENST00000563715	antisense
136167	ENSG00000261253	14.6477690891715	-1.00210483119923	0.842648689881023	-1.18923205273211	0.234348364735865	0.613325545428623	AC137932.6	ENST00000562995	antisense
136169	ENSG00000261266	44.812828773689	-0.158281812193945	0.246502095295423	-0.642111427102679	0.52080083690564	0.819892169238039	CTD-2196E14.5	ENST00000566143	antisense
136170	ENSG00000261270	21.4130341545147	-0.17988971733221	0.383656910700986	-0.468881733430869	0.639154173670216	0.877325631454476	RP11-325K4.3	ENST00000565861	sense_intronic
136171	ENSG00000261276	9.87494869933363	-0.0166613368661843	0.573866644446669	-0.029033464529463	0.976837901002281	0.992552930836684	RP11-554A11.5	ENST00000562506	antisense
136172	ENSG00000261278	6.16041656023137	0.348238026118928	0.638094699975086	0.545746620576107	0.585240120453446	NA	RP11-430C1.2	ENST00000564443	processed_pseudogene
136173	ENSG00000261286	135.452707063048	0.398397766377212	0.457031142219353	0.871708138842758	0.383367619077983	0.736144132107852	RP11-517C16.2	ENST00000565700	antisense
136174	ENSG00000261308	32.0440799011843	0.484345530089029	0.556628545662834	0.870141378596151	0.384223147130948	0.73662601706392	FIGNL2	ENST00000564840	processed_pseudogene
136175	ENSG00000261312	6.32525978000852	0.0718357329332139	0.61183789177928	0.117409748396441	0.906535359399747	NA	AC002550.5	ENST00000565916	antisense
136176	ENSG00000261324	31.4366581443637	-0.327787582374662	0.505871350482164	-0.647966290366584	0.517006753359989	0.817345652622679	RP11-174G6.5	ENST00000562691	sense_overlapping
136177	ENSG00000261326	67.8651219587536	0.32485560189562	0.277867189817928	1.16910385176631	0.242361792243015	0.620711307063447	LINC01355	ENST00000566551	lincRNA
136179	ENSG00000261327	51.9695901056987	0.254048264350932	1.13366354780287	0.224094939669973	0.822683429920189	0.943927591851177	RP11-863P13.3	ENST00000568031	lincRNA
136181	ENSG00000261335	14.108679341852	0.775534743906019	0.521717280780261	1.4865038450445	0.137145900579651	0.496220913410092	RP11-318A15.2	ENST00000565271	antisense
136182	ENSG00000261336	4.58256707561209	-0.217688757363921	0.704304197095997	-0.309083430514117	0.7572580630394	NA	EIF4BP5	ENST00000567338	processed_pseudogene
136183	ENSG00000261338	73.5473871253726	-0.202421989898823	0.298575958119099	-0.677958102099026	0.49779825880107	0.808730816659371	RP11-378A13.1	ENST00000562328	sense_overlapping
136184	ENSG00000261341	38.8740003532848	0.010276097401709	0.406062603760507	0.025306682532553	0.979810343749272	0.993433227462991	CTD-2568A17.1	ENST00000563228	nonsense_mediated_decay
136187	ENSG00000261342	40.1879633250538	-0.109013552789939	0.311383991601039	-0.350093632718323	0.726268429252857	0.91045757392193	AC006538.1	ENST00000567905	sense_intronic
136188	ENSG00000261349	19.130303577785	0.633952578593064	0.962193749438291	0.658861667895008	0.509984602803585	0.814185193474887	RP3-465N24.5	ENST00000566714	unprocessed_pseudogene
136189	ENSG00000261351	29.308032377292	-0.102744173436197	0.299670124750532	-0.342857578885214	0.731705606631503	0.911962398775292	CTD-3185P2.1	ENST00000565387	antisense
136190	ENSG00000261359	24.4852984880659	0.499874177534977	0.365925955696813	1.36605280317733	0.171922390537802	0.544191902516508	PYCARD-AS1	ENST00000561916	antisense
136191	ENSG00000261360	9.12701423719235	1.22184590292392	0.549456896613112	2.22373385511304	0.0261663560031114	0.23083461437362	CTD-2165H16.4	ENST00000563101	antisense
136194	ENSG00000261366	4.49777779831278	-0.999236204507781	0.791453125654139	-1.26253365122781	0.206756825348003	NA	MANEA-AS1	ENST00000564541	antisense
136195	ENSG00000261371	10.2278973608859	1.73976066513457	0.856399553587454	2.03148245214131	0.0422060778485082	0.294667552691146	PECAM1	ENST00000563924	protein_coding
136204	ENSG00000261373	818.756960891992	-3.27445508609716	0.606116057381805	-5.40235660517159	6.57710306270023e-08	2.97707872202367e-05	VPS9D1-AS1	ENST00000562866	antisense
136206	ENSG00000261377	18.8014916136661	0.553375524602429	0.758545073297419	0.729522271098392	0.465682249609198	0.788553063803373	PDCD6IPP2	ENST00000565892	processed_transcript
136213	ENSG00000261379	6.71899575176248	-0.39646169829157	0.725485343187843	-0.546477888236148	0.584737483129918	NA	RP11-395N3.1	ENST00000567305	sense_intronic
136214	ENSG00000261386	5.88583958049851	1.06989296427441	0.652889606898126	1.63870423570911	0.101274871489499	NA	CTD-2012K14.6	ENST00000605277	lincRNA
136216	ENSG00000261396	12.2672446805031	0.0333586110254713	0.365158409393501	0.0913538074636631	0.927211464512693	0.978932234748697	CTD-2012K14.2	ENST00000567122	antisense
136217	ENSG00000261404	4.41517983617466	0.506307717485858	0.671252217395149	0.754273437562156	0.450685048727369	NA	AC009120.4	ENST00000569389	lincRNA
136220	ENSG00000261408	17.7885113706998	-0.159878293753147	0.359096007460132	-0.445224370173199	0.656157616832194	0.884821019102497	TEN1-CDK3	ENST00000567351	retained_intron
136223	ENSG00000261420	4.57063680653322	1.22365223241799	0.734520051063967	1.66592080181542	0.0957291898070161	NA	RP1-168L15.5	ENST00000568025	antisense
136224	ENSG00000261423	90.1667001304345	-0.147289964539943	0.181833210997646	-0.810027847673269	0.417924170813412	0.759421588253265	RP11-1007O24.3	ENST00000562573	lincRNA
136226	ENSG00000261424	5.90091281271595	-0.156363209540065	0.639533413433065	-0.244495762466413	0.806846883470686	NA	ATP5F1P7	ENST00000567330	processed_pseudogene
136227	ENSG00000261428	59.7868716383741	0.184317838289341	0.289393094202584	0.636911667837909	0.52418238222853	0.822078144575696	RP11-16P6.1	ENST00000568928	antisense
136228	ENSG00000261433	3.89697731224403	-0.811120460695913	1.01937373083215	-0.795704692167972	0.426203698958006	NA	CTC-297N7.1	ENST00000569543	lincRNA
136229	ENSG00000261438	21.919628347163	-0.220618890683178	0.443678093100232	-0.497249907340676	0.619012831497221	0.867814592868461	RP11-399O19.9	ENST00000562983	sense_overlapping
136230	ENSG00000261441	7.47448047574431	0.319240207388897	0.54953661837656	0.580926178007929	0.561290208315216	0.841249789978202	RP11-217B1.2	ENST00000569473	antisense
136232	ENSG00000261448	8.00699195882011	0.0776351548937708	0.850689120560608	0.0912614879130097	0.927284818439563	0.978932234748697	CTD-2576D5.4	ENST00000567344	antisense
136233	ENSG00000261455	101.966690362666	0.473727169219708	0.202171160989923	2.34319853979234	0.0191192059858215	0.195521906937307	LINC01003	ENST00000564834	lincRNA
136234	ENSG00000261456	4.47863073355711	-1.13446560361998	0.79363351068889	-1.42945778919446	0.152872698847995	NA	TUBB8	ENST00000564130	protein_coding
136241	ENSG00000261457	14.7140815574651	-0.123973981260768	0.346652935682779	-0.357631418919287	0.720619162466578	0.908487491370573	AC002519.6	ENST00000563575	processed_transcript
136244	ENSG00000261460	13.452211192724	0.0307404195098257	0.458625734604666	0.067027245072333	0.946560013536255	0.983389934823637	RP11-106M3.3	ENST00000570175	antisense
136245	ENSG00000261461	23.6020245629088	-0.0331714732285816	0.3253187859943	-0.101966055010309	0.918783618788584	0.976409825970695	UBE2MP1	ENST00000568522	processed_pseudogene
136246	ENSG00000261465	7.35635642595364	-0.307472993261646	0.537379151010517	-0.572171422511381	0.567205845965516	0.843422005291391	RP11-626G11.5	ENST00000571934	antisense
136250	ENSG00000261468	20.9588601354097	0.355686991775793	0.53610347469779	0.663467051722243	0.507031474616467	0.812659732907974	RP11-1024P17.1	ENST00000561507	sense_overlapping
136251	ENSG00000261474	16.7923731338952	0.112857112429222	0.38731633304313	0.291382270255704	0.770758972833034	0.925867024776015	RP11-452L6.1	ENST00000569291	lincRNA
136252	ENSG00000261485	55.3022263090841	0.102877138977897	0.278202170136261	0.369792726374163	0.711536935201908	0.904957978147021	PAN3-AS1	ENST00000563843	antisense
136253	ENSG00000261488	13.6393371819575	1.07191021188871	0.729760881397913	1.46885128980247	0.141873128951962	0.502169066189862	RP11-757F18.5	ENST00000563632	antisense
136254	ENSG00000261490	79.6220865374526	-0.690836396884869	0.364956508211871	-1.89292801016118	0.0583674437173469	0.339542066251677	RP11-448G15.3	ENST00000561486	sense_overlapping
136255	ENSG00000261499	15.3702037168325	0.462531811612628	0.478477454001602	0.96667420323441	0.333706926969925	0.700386662466907	CH17-260O16.1	ENST00000569955	unprocessed_pseudogene
136256	ENSG00000261504	7.43360880308769	1.56267830947548	0.658769791012193	2.37211592091137	0.0176865407735299	0.187319680582494	RP11-317P15.4	ENST00000566297	lincRNA
136257	ENSG00000261505	30.3697164531331	0.435329576593116	0.318832610028462	1.36538598280224	0.172131767157856	0.544220360126062	LA16c-358B7.3	ENST00000567829	antisense
136259	ENSG00000261512	180.759406167993	-0.00948139716995667	0.381484501343522	-0.0248539511738088	0.980171457515356	0.993433227462991	RP11-46D6.1	ENST00000562549	lincRNA
136261	ENSG00000261513	25.10049280616	0.446604154558426	0.362299803127734	1.23269223638239	0.217690609458224	0.59632797930984	RP11-432I5.8	ENST00000566738	antisense
136262	ENSG00000261519	4.06264649377145	-0.712103658047456	0.866462046261439	-0.821852106644486	0.411161073665042	NA	RP11-403P17.4	ENST00000563151	lincRNA
136263	ENSG00000261526	130.147091165461	0.125850789843477	0.204897761867855	0.614212613628461	0.539074839224799	0.831057376575791	CTB-31O20.2	ENST00000565797	lincRNA
136264	ENSG00000261532	6.51538739083605	0.206531391155683	0.547599450653978	0.377157776380217	0.706056356706016	NA	RP11-304L19.8	ENST00000561544	lincRNA
136265	ENSG00000261534	93.1559965551523	-0.522025720471023	0.61966732840014	-0.842428988177885	0.399547872689105	0.748281411456268	RP11-244O19.1	ENST00000567068	sense_overlapping
136266	ENSG00000261542	13.5921059871116	0.0250110809267495	0.368046438790726	0.0679563182540966	0.945820406841197	0.983097600540392	RP11-16E18.3	ENST00000569835	lincRNA
136267	ENSG00000261549	14.0166957097032	-0.505983389231454	0.386701365758793	-1.30846031081013	0.190717227908621	0.569057792123055	RP11-320A16.1	ENST00000565906	processed_pseudogene
136268	ENSG00000261553	14.3264701504256	0.030986486479168	0.505950971194191	0.0612440498059148	0.951164848879994	0.985803573137304	RP11-29G8.3	ENST00000563635	processed_transcript
136270	ENSG00000261556	117.034402384878	-0.0520707064832434	0.244117834220989	-0.213301525672663	0.831091783622311	0.946320376432844	SMG1P7	ENST00000573141	processed_transcript
136274	ENSG00000261557	38.7965918097091	-0.0722286456687402	0.215554841217289	-0.335082456329202	0.737562886457335	0.913245757662078	EEF1A1P38	ENST00000567658	processed_pseudogene
136275	ENSG00000261559	31.7593223215271	0.184687123019444	0.343174398846268	0.538172788064471	0.590457764742165	0.855375692059187	FSCN1P1	ENST00000568912	processed_pseudogene
136276	ENSG00000261560	17.5543351540259	0.374852991747232	0.492385296644256	0.761300132847102	0.446477821254043	0.777199470096422	RP11-166B2.3	ENST00000568144	sense_intronic
136277	ENSG00000261573	45.3453550454057	1.16142282171453	0.676963223977183	1.71563650812688	0.0862285921494418	0.408699019035911	RP11-553K8.5	ENST00000566394	antisense
136278	ENSG00000261574	3.53144925487656	0.192221987694384	0.883755378168342	0.217505875995663	0.827814128227102	NA	RP1-168P16.2	ENST00000562211	sense_intronic
136279	ENSG00000261575	5.94559507968923	-0.40181761311284	0.664902021252918	-0.604326051461942	0.545626889402416	NA	RP11-259G18.1	ENST00000570002	processed_transcript
136281	ENSG00000261578	56.0947470895208	0.467700788561559	0.467044181301584	1.00140587825791	0.316630623355058	0.684600912350379	RP11-21L23.2	ENST00000566747	sense_overlapping
136282	ENSG00000261582	9.07475866082186	-0.260096835777519	0.5357234385807	-0.485505798414564	0.627317600577989	0.871269353052904	RP4-614O4.11	ENST00000444717	nonsense_mediated_decay
136283	ENSG00000261587	16.3910477818721	-0.526065858942975	0.380249473309592	-1.38347557555895	0.166519091373054	0.536988492644398	TMEM249	ENST00000561638	retained_intron
136286	ENSG00000261594	3.8382361755544	1.4381424276402	0.957691492154981	1.50167610281691	0.133180778454326	NA	TPBGL	ENST00000562197	protein_coding
136287	ENSG00000261596	9.52740419406718	0.589136824839713	0.464386031535922	1.26863597272981	0.204570928074639	0.580462375168203	CTB-31N19.3	ENST00000564271	sense_intronic
136288	ENSG00000261600	4.1824028045988	0.926714787408081	0.934280541465974	0.991902053267617	0.321245307416713	NA	RP11-575H3.1	ENST00000567067	lincRNA
136289	ENSG00000261602	6.57050684413229	-0.0620053777206477	0.702145465957246	-0.0883084499251374	0.929631523127116	NA	CTD-2033A16.1	ENST00000562696	antisense
136290	ENSG00000261609	666.420364022645	0.0308182041901689	0.234393630747461	0.13148055299921	0.895395169476935	0.968665428038811	GAN	ENST00000568107	protein_coding
136293	ENSG00000261612	38.6379729484787	-0.0429945070256529	0.259798993265524	-0.165491430452584	0.86855719434456	0.958980161137538	SUB1P3	ENST00000564581	processed_pseudogene
136294	ENSG00000261613	16.0450587581721	-0.141640421179035	1.3547966664053	-0.104547364701489	0.91673498259366	0.975685268907808	RP11-20I23.13	ENST00000563449	antisense
136295	ENSG00000261614	14.3526272352877	-0.351065516733682	0.417660682683867	-0.840551987028686	0.400598965982218	0.749290332771344	CSDAP1	ENST00000566722	processed_pseudogene
136296	ENSG00000261618	23.9459469765754	0.989180094980554	0.851442951268941	1.16176908095409	0.24532927648462	0.623940451538342	RP11-79H23.3	ENST00000565297	lincRNA
136297	ENSG00000261625	40.3889647300918	-0.270874171226376	0.441513261945413	-0.613513102715964	0.539537121747296	0.831210714873408	RP11-554A11.4	ENST00000562276	sense_overlapping
136298	ENSG00000261634	3.4149320731369	-0.612459486324743	0.904222523318784	-0.677332703543838	0.498194885735596	NA	RP11-352D13.6	ENST00000570122	antisense
136301	ENSG00000261635	6.57352226361895	0.744639910519256	0.544626593243382	1.36724853276948	0.171547417737677	NA	RP11-618N24.1	ENST00000561804	processed_pseudogene
136302	ENSG00000261641	24.1139847643921	0.0976377620249172	0.350886242435851	0.278260445171963	0.780812437650418	0.92957864043085	LA16c-390E6.5	ENST00000566287	antisense
136303	ENSG00000261643	17.7743916150255	0.208059153559017	0.472959343801581	0.439909172502369	0.660002892245955	0.886297590201868	RP11-529E10.6	ENST00000564650	sense_overlapping
136304	ENSG00000261644	27.0993328062018	-0.405446225668775	0.671021878143712	-0.60422206618715	0.545696012184833	0.833821763664661	RP11-327F22.1	ENST00000563315	antisense
136306	ENSG00000261647	5.58775465821671	-0.821342112380894	0.63467649871492	-1.29411143164105	0.195626933448176	NA	IMPDH1P11	ENST00000567885	processed_pseudogene
136307	ENSG00000261652	20.0545868089086	0.0244177366727956	0.536759599480197	0.0454910106804647	0.963715939920294	0.988580075058396	C15orf65	ENST00000569691	protein_coding
136309	ENSG00000261654	5.96675156681678	-0.00661419894663132	0.574340564622165	-0.0115161619325679	0.990811635291276	NA	RP11-96K19.4	ENST00000562952	sense_overlapping
136310	ENSG00000261659	50.0475925773347	-0.29690697126698	0.289845710195321	-1.02436213759003	0.305664258511539	0.678309020801054	LA16c-313D11.12	ENST00000575305	retained_intron
136312	ENSG00000261662	51.1842079072277	0.227475716019684	0.240554583954284	0.945630352497935	0.344337157365454	0.708738863334683	RP5-1042I8.7	ENST00000566949	sense_overlapping
136313	ENSG00000261663	5.66048373534952	-0.465394360208081	0.607549973946335	-0.7660182374548	0.443665450709143	NA	RP11-304L19.11	ENST00000565709	antisense
136314	ENSG00000261678	1.83646850240843	-0.505262587715941	1.91817458208092	-0.26340802992385	0.792236102103248	NA	SCRT1	ENST00000569446	protein_coding
136315	ENSG00000261684	5.62029416640117	-1.21259942779294	0.699145627619319	-1.73440178968435	0.0828468177589377	NA	RP11-265N6.1	ENST00000564805	antisense
136316	ENSG00000261691	30.4009508943105	-0.0378754291796111	0.308850695233003	-0.122633459351734	0.90239735768231	0.970959297909185	LA16c-366D1.3	ENST00000565879	antisense
136317	ENSG00000261706	1.29043734637511	0.0583891279710978	12.362444266844	0.004723105456394	0.996231521088337	NA	LINC00165	ENST00000569966	lincRNA
136318	ENSG00000261716	76.9799277975256	0.524870091064011	0.397352031304933	1.32091961211397	0.186528169655925	0.564304110968935	RP11-196G18.22	ENST00000564237	sense_overlapping
136319	ENSG00000261730	21.1801548758644	0.211788976029792	0.750118811861828	0.282340574160675	0.777682376869625	0.928823175951425	RP4-668J24.2	ENST00000568244	antisense
136320	ENSG00000261732	9.78188216575895	0.878173651888136	0.422164163345792	2.08017100487241	0.0375098507241169	0.277903262710907	LA16c-431H6.6	ENST00000454337	nonsense_mediated_decay
136321	ENSG00000261737	27.4680526402622	0.262668153832879	0.414389490362669	0.633867798150466	0.52616710251423	0.822649903503897	RP4-612B15.3	ENST00000565575	antisense
136322	ENSG00000261740	19.0727775915238	0.361255257874999	0.445187980926111	0.811466781119047	0.41709766209204	0.758887315508633	RP11-345J4.5	ENST00000569622	protein_coding
136325	ENSG00000261759	7.33249280860569	-0.293958006399189	0.607371325546582	-0.483984004570272	0.628397221048853	0.871853213023386	RP11-626G11.3	ENST00000567236	antisense
136326	ENSG00000261766	9.19931726191491	0.557188087280118	0.550189052044079	1.0127211459589	0.311193374531326	0.681225786216655	RP11-22P6.2	ENST00000567731	antisense
136327	ENSG00000261770	13.8590614973785	0.18771590982922	0.52068237517811	0.36051903958725	0.71845902103025	0.907429208663705	CTC-459F4.1	ENST00000562493	lincRNA
136328	ENSG00000261777	26.4235523720608	0.0356344579126074	0.410451747170385	0.0868176543485755	0.930816454468175	0.980482691483515	RP11-529K1.2	ENST00000562077	antisense
136330	ENSG00000261783	15.3729635250567	0.343987553237282	0.416992230830969	0.824925568881211	0.409413849002234	0.754421506579575	RP11-252K23.2	ENST00000561956	sense_intronic
136331	ENSG00000261786	764.354603550028	0.0396027832887587	0.828115750124613	0.0478227630410355	0.961857495025884	0.988580075058396	RP4-555D20.2	ENST00000568686	lincRNA
136332	ENSG00000261790	17.0540711375943	-0.00430091026866685	0.390059767749294	-0.0110262852625991	0.991202475491982	0.996812857679754	AC005606.14	ENST00000564438	lincRNA
136334	ENSG00000261794	13.4021865865606	-1.07711312905557	0.661544581117272	-1.62817920333721	0.103486893151564	0.441911348990204	GOLGA8H	ENST00000566740	protein_coding
136335	ENSG00000261799	93.0123514528255	0.027315536034145	0.179871747670712	0.15186118102411	0.87929642616899	0.962715275701055	RP11-283I3.6	ENST00000570140	sense_overlapping
136336	ENSG00000261801	2559.51752999059	-0.031622936306581	0.190950625490419	-0.165607922076001	0.868465512472931	0.958980161137538	LOXL1-AS1	ENST00000565689	antisense
136349	ENSG00000261819	29.5124972211317	0.0921320871702146	0.282773999633144	0.325815270462425	0.744564124476709	0.915422029431028	RP11-680G24.4	ENST00000567634	processed_pseudogene
136350	ENSG00000261821	6.91426745030196	0.670764701925096	0.8097404552698	0.82837000122663	0.407460990251401	0.752752642840947	CTD-2311M21.3	ENST00000568496	antisense
136351	ENSG00000261824	243.886886502226	-0.0912473562067678	0.204854825274498	-0.445424490658199	0.65601301682897	0.884821019102497	LINC00662	ENST00000588027	lincRNA
136360	ENSG00000261840	62.8415627333363	0.515015986614789	0.246524548277954	2.08910629879388	0.036698155487367	0.274929377320665	RP11-146F11.1	ENST00000564775	antisense
136362	ENSG00000261845	7.16084411408117	0.280848156295864	0.504102358883214	0.5571252570967	0.577441852095825	0.849573881325498	RP13-638C3.4	ENST00000576912	antisense
136363	ENSG00000261879	44.954441851988	0.81691415746738	0.220524686491605	3.70441137663052	0.000211882167127985	0.0123887058496266	RP11-333E1.1	ENST00000575601	antisense
136366	ENSG00000261884	90.6158267209801	0.0364933251724574	0.289812327146222	0.125920541516666	0.899794822320639	0.969780751036682	CTC-479C5.12	ENST00000575231	retained_intron
136368	ENSG00000261888	123.406972992428	0.709880100911136	0.771562594656029	0.920055100944349	0.357543965714689	0.717617011423348	AC144831.1	ENST00000573312	lincRNA
136369	ENSG00000261889	29.373005480417	0.151584656812742	0.445844262362607	0.339994634021908	0.733860568911952	0.912925592868961	RP11-473M20.16	ENST00000570843	lincRNA
136370	ENSG00000261934	70.8369896149718	0.879799171875146	0.385657739296889	2.28129525801596	0.0225309811424531	0.214435539261201	PCDHGA9	ENST00000616887	protein_coding
136372	ENSG00000261971	263.802318880668	0.413153813840709	0.245246190832575	1.68464925974227	0.0920562614417341	0.420288565386361	MMP25-AS1	ENST00000573130	antisense
136381	ENSG00000261997	3.50741442466869	0.890029384927596	0.764591339528435	1.16405894091937	0.244400126502875	NA	RP11-212I21.4	ENST00000576365	lincRNA
136382	ENSG00000262001	75.0704817706307	-0.657964397542584	0.573548038333081	-1.14718271804197	0.251306112547956	0.630476589108608	DLGAP1-AS2	ENST00000573177	antisense
136384	ENSG00000262003	184.077487045453	-1.27904488296218	0.805981362717712	-1.58694101641424	0.112526004157171	0.457815432140949	RP11-676J12.7	ENST00000576252	antisense
136385	ENSG00000262039	2.79219863596682	-0.333121966455243	1.02984699564881	-0.323467435320694	0.746341265888881	NA	RP11-81K2.1	ENST00000576461	antisense
136386	ENSG00000262049	383.430677738981	0.400371452065988	0.153784026246358	2.60346579445517	0.00922864760737322	0.130368928620931	RP13-1032I1.7	ENST00000575312	antisense
136387	ENSG00000262050	18.6034003315159	-0.123720303374952	0.370700939698931	-0.333746937559512	0.738570527295168	0.913678679781734	RP11-74E22.3	ENST00000572876	antisense
136388	ENSG00000262061	1.81938066195517	1.01819032535752	2.26715452535153	0.449104952473254	0.653355948009051	NA	RP11-1260E13.4	ENST00000570711	antisense
136393	ENSG00000262074	5.11102237621166	-1.63466313666354	1.31546589648658	-1.24264957459519	0.213996993187018	NA	SNORD3B-2	ENST00000571722	snoRNA
136396	ENSG00000262075	6.67064096972908	1.26154718324979	0.682763996779258	1.84770607296338	0.0646448749644811	NA	DKFZP434A062	ENST00000573103	lincRNA
136398	ENSG00000262089	25.7038253788728	0.21916932882235	0.389081818021024	0.563298819608442	0.573231421770383	0.846679319292629	RP11-589P10.5	ENST00000573222	lincRNA
136399	ENSG00000262112	27.5991333198413	0.117514694096799	0.547745654846155	0.214542448775437	0.830124068162893	0.946037865984816	RP11-670E13.5	ENST00000574826	antisense
136400	ENSG00000262115	4.54031193209483	-1.8159320761034	0.947748788271625	-1.91604790064153	0.0553589988923486	NA	RP11-455O6.2	ENST00000571085	antisense
136401	ENSG00000262136	20.3779260614884	0.111936212029965	0.333614179887437	0.335525942175878	0.737228378698202	0.913245757662078	CTD-2033A16.3	ENST00000575838	antisense
136402	ENSG00000262155	9.31146379384706	0.358294632425861	0.659209960681428	0.543521266055341	0.586770952906208	0.853637670292242	RP11-266L9.5	ENST00000571219	lincRNA
136403	ENSG00000262160	10.047395970023	-0.359411270063457	0.490068196157903	-0.733390317676629	0.463320402888871	0.787721353433944	RP11-96D1.11	ENST00000571197	antisense
136404	ENSG00000262165	6.73137362253451	0.633432206590772	0.593266871642865	1.0677019683177	0.285654970293454	0.661683712930543	RP11-81A22.5	ENST00000635921	protein_coding
136406	ENSG00000262172	4.4683892005715	0.586973629983571	0.810602550111184	0.724120137425006	0.468991982678749	NA	CTD-2529O21.1	ENST00000576632	sense_intronic
136407	ENSG00000262180	6.51431253707841	0.430439034086735	0.629056979173789	0.68426080361127	0.493810493218776	NA	OCLM	ENST00000574641	protein_coding
136408	ENSG00000262185	33.130351431101	0.515624517258017	0.503026223193714	1.02504500458111	0.305341952950652	0.678295848042164	RP11-462G12.1	ENST00000576810	sense_overlapping
136409	ENSG00000262202	9.17503228400908	-0.15097496577187	0.614285560192287	-0.245773261745907	0.805857756331127	0.939748691498192	RP11-160E2.6	ENST00000573866	lincRNA
136410	ENSG00000262209	44.4128736865795	0.462666388416276	0.542299737401294	0.853156209577711	0.393572683741291	0.74382997452061	PCDHGB3	ENST00000576222	protein_coding
136412	ENSG00000262211	20.8463648490096	0.258774364594525	0.451965350397877	0.572553547228165	0.566947019899771	0.843235001980485	CTD-2031P19.5	ENST00000576302	antisense
136413	ENSG00000262222	27.1515403536851	0.124084209185834	0.30849418744167	0.402225436449418	0.687518123881147	0.896584377356597	RP11-876N24.4	ENST00000573379	antisense
136414	ENSG00000262223	7.31494843923674	0.354553152728387	0.601275243345933	0.589668636206267	0.555412826255432	0.839894434866136	RP11-1055B8.3	ENST00000572077	lincRNA
136420	ENSG00000262227	44.4209274885936	-0.23514339807015	0.291206615210535	-0.807479589363542	0.419390229119889	0.760277261924116	RP5-1050D4.5	ENST00000574260	antisense
136421	ENSG00000262228	7.86737434975864	-0.569321240702787	0.570865982448505	-0.997294037842135	0.318621806874059	0.686565752834772	RP11-676J12.4	ENST00000570809	lincRNA
136423	ENSG00000262246	217.510350125979	-0.206380041379517	0.232149419539722	-0.888996585857087	0.374004914678792	0.729612638543519	CORO7	ENST00000251166	protein_coding
136456	ENSG00000262248	4.71971122215835	0.977095846750952	0.589283497479059	1.65810828053211	0.0972956128459383	NA	RP11-235E17.5	ENST00000575326	processed_pseudogene
136457	ENSG00000262251	76.4294415571528	0.419841543080818	0.260275611442525	1.61306524554464	0.106730333505546	0.447420147800207	RP11-199F11.2	ENST00000571370	sense_intronic
136458	ENSG00000262333	69.0442084899688	-0.0578941927610633	0.213229122032044	-0.27151165942691	0.785997533467642	0.930789369912398	HNRNPA1P16	ENST00000575692	processed_pseudogene
136459	ENSG00000262358	6.47155549420386	-0.611156237297066	0.592917630240953	-1.03076077708922	0.302653015789871	NA	CTD-3195I5.4	ENST00000575043	antisense
136460	ENSG00000262402	4.25017283085142	0.141099073984247	0.792893456165893	0.177954645592038	0.858758594699299	NA	RP11-667K14.8	ENST00000573670	processed_pseudogene
136461	ENSG00000262406	145.356132436696	2.24705958166371	0.884791779197798	2.53964789738555	0.011096411825835	0.145372988636395	MMP12	ENST00000571244	protein_coding
136462	ENSG00000262413	147.567018573173	-0.0689092905759994	0.207618252984915	-0.331903816669753	0.739961888324967	0.913678679781734	RP11-498C9.3	ENST00000576021	antisense
136464	ENSG00000262420	14.7454335391114	0.437443177456422	0.348022329311484	1.25693997371331	0.208775372334286	0.586460613224125	RP11-490O6.2	ENST00000572811	antisense
136465	ENSG00000262429	14.1316897957352	0.755385516958532	0.4129546580152	1.82922144670597	0.0673664408407899	0.361774763977333	RP5-1050D4.3	ENST00000576752	antisense
136466	ENSG00000262434	7.24948196769524	-0.9939043305125	0.625395472853306	-1.58924132593718	0.112005919725496	0.457137084564492	RP11-676J12.8	ENST00000574560	antisense
136467	ENSG00000262454	193.962679051516	0.593433268927291	0.294894598626819	2.01235720047306	0.0441822967201118	0.299554080936535	MIR193BHG	ENST00000634265	lincRNA
136472	ENSG00000262456	5.38147793083143	0.996012248092323	0.50708568439581	1.964189246003	0.0495081494709029	NA	RP1-59D14.1	ENST00000571775	antisense
136473	ENSG00000262468	24.0342894404906	0.182974664219546	0.337945165704839	0.541432997977418	0.588209168035643	0.854776845128714	LINC01569	ENST00000573042	lincRNA
136476	ENSG00000262481	4.93525353030836	-0.693838623410623	0.846491817175691	-0.81966371007059	0.412407843316912	NA	TMEM256-PLSCR3	ENST00000573331	nonsense_mediated_decay
136480	ENSG00000262484	3.49341441135691	0.484402969099362	0.786863428619667	0.615612508449035	0.538150293736887	NA	CCER2	ENST00000571845	protein_coding
136482	ENSG00000262519	13.3290551019269	-0.814240290944956	0.439645555375943	-1.85203803606907	0.0640203612291074	0.352693324545055	TXNP4	ENST00000575018	processed_pseudogene
136483	ENSG00000262533	29.282972868934	0.251040312555249	0.346876479136092	0.72371673392348	0.469239657578696	0.791483024605606	RP11-667K14.4	ENST00000572404	antisense
136484	ENSG00000262576	80.6965604172868	-0.854899157899191	0.780110468723844	-1.09586935719205	0.273135950757175	0.651434896480322	PCDHGA4	ENST00000571252	protein_coding
136486	ENSG00000262580	66.4762433147695	0.504037119521769	0.367412214732812	1.3718572745011	0.170107873271051	0.541585224391538	RP11-334C17.5	ENST00000570309	antisense
136491	ENSG00000262583	3.75870829297733	0.0832985769850061	0.732712096087805	0.113685276153847	0.909487284769713	NA	RP11-77K12.5	ENST00000575421	transcribed_unprocessed_pseudogene
136493	ENSG00000262587	21.8568418722394	-0.253202509844832	0.391077466631981	-0.647448476194373	0.517341730620579	0.817518157290571	RP11-266L9.4	ENST00000619106	processed_transcript
136495	ENSG00000262621	16.5373409026756	0.287319993890312	0.398890281626111	0.720298305386202	0.471341347905548	0.79261072007465	LA16c-306E5.2	ENST00000576906	processed_transcript
136498	ENSG00000262652	4.48753430955362	0.278371605124404	0.659753255876573	0.421932900891181	0.673073994486497	NA	RP13-638C3.2	ENST00000570869	sense_intronic
136499	ENSG00000262655	6.00703363001406	-0.0128438419774965	1.311916683972	-0.00979013540601533	0.992188726892429	NA	SPON1	ENST00000576479	protein_coding
136501	ENSG00000262663	10.2618952096803	0.128012689197111	0.552792883775681	0.231574415941754	0.816868580505629	0.942274770258682	RP11-497H17.1	ENST00000571113	lincRNA
136502	ENSG00000262678	4.57601022563753	0.13662242043975	0.720440182456438	0.189637424128562	0.849593259093669	NA	RP5-1050D4.4	ENST00000575985	antisense
136503	ENSG00000262691	11.8598459284131	0.170231462512852	0.485571383745538	0.350579684494053	0.725903699781582	0.910244227053617	CTC-277H1.7	ENST00000573063	retained_intron
136504	ENSG00000262712	125.489502387474	0.0956750286474163	0.232771797532338	0.411025002434518	0.68105420145451	0.894054437975751	RP11-295D4.1	ENST00000574705	sense_intronic
136505	ENSG00000262728	9.09288562635139	-0.554907078550429	0.523477862462778	-1.06003924586187	0.289126745215645	0.665527128380511	RP11-1000B6.8	ENST00000613733	antisense
136508	ENSG00000262766	13.1343227991529	0.549206764184581	0.40581039196567	1.35335805848718	0.175941269591645	0.549773089448842	RP11-196G11.4	ENST00000576336	sense_intronic
136509	ENSG00000262786	2.7070214512133	2.76487629789534	1.15591389668757	2.39193966420724	0.0167595972583214	NA	RP11-214O1.1	ENST00000571192	lincRNA
136510	ENSG00000262810	1.65709738853659	1.04752162670418	1.4252987998473	0.734948788854945	0.462370683329789	NA	RP11-667K14.5	ENST00000571815	antisense
136511	ENSG00000262814	2150.86123178368	-0.166565578775471	0.133866156314179	-1.24426952533505	0.213400383027391	0.59116440760231	MRPL12	ENST00000333676	protein_coding
136512	ENSG00000262831	152.72323337702	0.458257468652683	0.262563371895491	1.74532138791653	0.0809289409948771	0.396020617053696	RP11-498C9.2	ENST00000576784	antisense
136513	ENSG00000262877	36.8036784998098	0.689954531588511	0.368101850527762	1.87435768279702	0.0608811419734863	0.346530356304775	RP11-1055B8.4	ENST00000571724	lincRNA
136515	ENSG00000262879	365.931390512997	-0.0139551998643767	0.204157322051083	-0.068355127918875	0.945502940972652	0.983097600540392	RP11-156P1.3	ENST00000575930	lincRNA
136526	ENSG00000262888	8.42890372855659	0.69099857874389	0.552063248639895	1.25166560253067	0.210691739006182	0.58848155029455	RP11-462G12.2	ENST00000571302	sense_overlapping
136527	ENSG00000262902	109.70680256275	-0.188640159347301	0.267854702392197	-0.704263011485575	0.481268996606687	0.799214264019019	MTCO1P40	ENST00000574371	processed_pseudogene
136528	ENSG00000262903	41.0138618951594	-0.146545459293646	0.33132878497402	-0.442296190188053	0.658274887486158	0.885675602049024	RP11-235E17.6	ENST00000575741	antisense
136529	ENSG00000262904	15.1430570951762	-0.520728632073155	0.387686574880115	-1.34316911085761	0.17921722123524	0.555175449617893	TMPOP2	ENST00000575258	processed_pseudogene
136530	ENSG00000262919	1676.38412731135	-0.0726506893815434	0.130659225512525	-0.556031838521646	0.578189089651621	0.849589138188836	FAM58A	ENST00000576892	protein_coding
136539	ENSG00000262953	19.3673776561291	-0.74621403687359	0.353810948624765	-2.10907559467581	0.0349380570678905	0.267609751376981	EIF4A1P9	ENST00000576035	processed_pseudogene
136540	ENSG00000262967	10.961833111758	-0.492213166522166	0.483897670107653	-1.01718441093685	0.309065710546449	0.67981583052164	RP11-294J22.6	ENST00000574246	antisense
136541	ENSG00000262979	7.12358541356865	2.05928895049389	1.15866096120651	1.77730071128794	0.075518776698724	0.383361138536567	CTD-2047H16.2	ENST00000576808	sense_intronic
136542	ENSG00000263001	3792.85998935998	-0.202740790295069	0.149001538428811	-1.3606623960593	0.173620403342614	0.546567916398022	GTF2I	ENST00000613513	processed_transcript
136563	ENSG00000263002	351.393971885813	0.616760609076561	0.193111273305217	3.19380944737368	0.00140408764049014	0.0403829200202088	ZNF234	ENST00000592437	protein_coding
136567	ENSG00000263004	14.1851157716294	0.826968365861552	0.491559332573713	1.68233682296641	0.0925035445628625	0.420918464175826	RP11-166P13.3	ENST00000576871	lincRNA
136569	ENSG00000263006	46.4067040730923	-0.31167246803992	0.294269159166461	-1.05914078431717	0.2895356682905	0.666028412647307	ROCK1P1	ENST00000608049	processed_transcript
136572	ENSG00000263013	126.062879384847	0.160571517508713	0.175517936666963	0.914843921697811	0.360273573248622	0.719327549446031	RP11-876N24.5	ENST00000570440	sense_intronic
136573	ENSG00000263015	2.246182147495	1.02935126852979	2.5459368169791	0.40431139597218	0.68598374641397	NA	RP5-1029F21.3	ENST00000571282	antisense
136574	ENSG00000263069	46.1307282741327	-0.484910628760714	0.294067756621587	-1.64897584941524	0.0991525824806943	0.433430615208204	CTD-2047H16.4	ENST00000575034	antisense
136578	ENSG00000263072	273.702054567452	0.101830394428158	0.164198825367571	0.620165182060243	0.535149041937322	0.82938774637619	ZNF213-AS1	ENST00000572691	antisense
136590	ENSG00000263080	6.91624254104642	0.626174731314555	0.527970742212335	1.18600271047354	0.235621229123986	0.614618038245328	RP11-485G7.5	ENST00000572913	antisense
136592	ENSG00000263105	5.79635148750635	0.787580488576669	0.612627211202858	1.28557869153461	0.198590137286946	NA	RP11-95P2.3	ENST00000573220	lincRNA
136593	ENSG00000263126	20.390907486972	0.407211261417262	0.352776058889364	1.15430526294577	0.248375039574014	0.626989493738094	CTC-479C5.10	ENST00000572067	lincRNA
136594	ENSG00000263142	5.23243199604233	-0.942329020212712	0.658517980643354	-1.43098449535438	0.152434658796468	NA	LRRC37A17P	ENST00000570478	processed_transcript
136596	ENSG00000263155	3.79728983704496	0.0951348349872437	1.48231022457515	0.0641801111602738	0.948826813735362	NA	MYZAP	ENST00000267853	protein_coding
136600	ENSG00000263165	6.78741146745521	0.162770945059371	0.701165435717272	0.232143424030679	0.816426618461551	0.941927809416952	RP11-810M2.2	ENST00000573371	antisense
136601	ENSG00000263171	5.48396842325908	0.580682140361265	0.559799625370338	1.03730355299383	0.299594410460619	NA	RP11-542C16.1	ENST00000572417	antisense
136602	ENSG00000263179	10.7710339486423	-1.07013646768241	0.480497339562689	-2.22714337743547	0.0259376929529022	0.22966999568124	HNRNPCP4	ENST00000571636	processed_pseudogene
136603	ENSG00000263218	17.3199053634071	0.622521668480332	0.318607066098346	1.95388531743416	0.0507147813443325	0.319418725273777	CTD-2561B21.7	ENST00000576215	antisense
136605	ENSG00000263219	6.47977072164707	0.70740792479201	0.509736538888942	1.38779128200997	0.165200610272336	NA	RYKP1	ENST00000575880	processed_pseudogene
136606	ENSG00000263232	7.48109350510284	0.465072701376335	0.529860351042041	0.877726934015175	0.380091924241517	0.733373345352226	ATP5A1P3	ENST00000573189	processed_pseudogene
136607	ENSG00000263235	44.1943140719274	0.0732281266726298	0.274803108133829	0.266474885127455	0.789873499125407	0.933051846862969	RP11-461A8.4	ENST00000570409	sense_overlapping
136608	ENSG00000263266	691.485414252086	-0.269055225799354	0.177764817595252	-1.51354598417758	0.130141029885624	0.484558094593842	RPS7P1	ENST00000571702	processed_pseudogene
136609	ENSG00000263271	10.945405380367	0.0719318955807993	0.436780260474426	0.164686690517258	0.869190593363787	0.958980161137538	RP11-1055B8.8	ENST00000572590	antisense
136610	ENSG00000263272	25.3519717106012	-0.847649244763307	0.492762004905642	-1.72020008913963	0.0853960768459123	0.406272476706116	CTC-524C5.2	ENST00000575890	antisense
136611	ENSG00000263276	8.00039336293204	-0.483556735992592	0.545753436345701	-0.886035164946335	0.375598578325179	0.730187603286633	RP11-96D1.10	ENST00000571975	sense_overlapping
136612	ENSG00000263307	4.95121629015025	0.577099227227555	0.67601651080826	0.853676231276605	0.393284407393504	NA	RP11-166B2.8	ENST00000574364	antisense
136613	ENSG00000263327	25.5931475300894	0.256717217211309	0.29078283773967	0.882848586274341	0.377318085397991	0.731775056886885	TAPT1-AS1	ENST00000573308	antisense
136616	ENSG00000263335	65.113661975503	0.192631004159699	0.632416071522202	0.304595365035621	0.760674350545305	0.922386789017527	AF001548.5	ENST00000574212	antisense
136617	ENSG00000263343	5.23643997238986	0.265270840434475	0.632740200297087	0.419241325760436	0.67503977271441	NA	RP11-388M20.7	ENST00000575892	processed_pseudogene
136618	ENSG00000263345	15.2623731840814	0.297396521648436	0.407159371992807	0.730417969241022	0.465134737868644	0.788553063803373	RP1-59D14.5	ENST00000574290	antisense
136620	ENSG00000263366	7.44453305637107	-0.212878318684719	0.553093829328416	-0.384886446741239	0.70032154778104	0.901714388409438	ABHD17AP5	ENST00000580133	processed_pseudogene
136621	ENSG00000263368	4.99423076709347	0.128553837301009	0.599719550168728	0.214356589283843	0.830268991561096	NA	RP11-720N19.1	ENST00000583159	processed_pseudogene
136622	ENSG00000263400	13.1845806063811	0.468996790047732	0.700733861285787	0.669293744685269	0.503308116286027	0.811652361670058	TMEM220-AS1	ENST00000581366	antisense
136629	ENSG00000263412	17.8075250645572	0.821530248169388	0.401277678454982	2.04728618679335	0.040629993354066	0.288978868169139	RP5-890E16.2	ENST00000578660	retained_intron
136631	ENSG00000263424	7.39042638197745	0.60971025852405	0.486942105207439	1.2521206361161	0.2105259092509	0.588401655508507	CTD-2541J13.2	ENST00000581951	antisense
136633	ENSG00000263426	6.55293397372775	-2.75611373425747	1.80499584550503	-1.52693633125029	0.126776844216991	NA	RN7SL471P	ENST00000580476	misc_RNA
136634	ENSG00000263432	11.4613317198758	0.858194087609231	0.555975269239841	1.54358320430799	0.122689336463211	0.473401050436799	RN7SL689P	ENST00000577215	misc_RNA
136635	ENSG00000263465	908.960018700591	0.355579687785314	0.0902250065455763	3.94103255183136	8.11316141289653e-05	0.00664824619054206	SRSF8	ENST00000587424	protein_coding
136636	ENSG00000263503	12.0480726806993	-1.03924845978831	0.845627627900844	-1.22896701278327	0.219084174217663	0.598201540000922	RP11-707O23.5	ENST00000580257	processed_pseudogene
136637	ENSG00000263513	57.220070661892	0.920912122606821	0.635225764022542	1.44973987952753	0.147131070389493	0.509677255680513	FAM72C	ENST00000584486	protein_coding
136639	ENSG00000263528	936.40086432787	0.449485659243018	0.231878556987785	1.93845289138441	0.0525679928827599	0.323735054322692	IKBKE	ENST00000605818	retained_intron
136645	ENSG00000263535	32.1170534589742	0.459272384536868	0.508167290410452	0.903781871056496	0.36611107651333	0.724245187769083	AK4P1	ENST00000581275	processed_pseudogene
136646	ENSG00000263563	89.0419011139055	-0.623727316487855	0.251337859481491	-2.48162898249631	0.0130783368750694	0.15937965534099	UBBP4	ENST00000584755	processed_transcript
136648	ENSG00000263567	7.6270813466953	2.38286929258151	0.893867224780852	2.66579781260658	0.00768058698896638	0.116812511397792	RP11-805L22.3	ENST00000577970	lincRNA
136649	ENSG00000263585	21.4950197551225	0.507127751198635	0.473511749166545	1.07099296288056	0.2841725938147	0.660943793426948	RP11-498C9.13	ENST00000583521	antisense
136650	ENSG00000263603	4.48464089503347	0.897043186401593	0.789115639155467	1.13677025506887	0.255634340999505	NA	CTD-2349P21.5	ENST00000581019	lincRNA
136652	ENSG00000263606	13.5569841899723	-0.470168507994036	0.412139036684696	-1.14080071564231	0.253952862756485	0.633083906879562	RP11-737O24.3	ENST00000582850	transcribed_processed_pseudogene
136654	ENSG00000263618	1.10773211804944	0.0590899326998494	4.46348155747479	0.0132385295960043	0.989437490157081	NA	RP11-527H14.4	ENST00000578243	lincRNA
136657	ENSG00000263624	7.61963109611662	-0.733122398772425	0.606405571806139	-1.20896382364837	0.226676744082556	0.605161014148781	RP11-45M22.3	ENST00000584203	antisense
136658	ENSG00000263627	7.01513923112166	0.0599930512830366	0.822334506773931	0.0729545589888877	0.941842277775999	0.982211095295662	PPP4R1-AS1	ENST00000582435	lincRNA
136659	ENSG00000263648	11.0084953776139	0.958251899709596	0.513568537784705	1.86586955626808	0.0620596178544809	0.349626863014749	RP11-471L13.3	ENST00000582566	processed_pseudogene
136660	ENSG00000263731	188.464856313744	-0.290519497456557	0.224565339300155	-1.29369696303955	0.195770114773696	0.572740509709821	RP11-498C9.15	ENST00000582866	lincRNA
136661	ENSG00000263740	21.0272417015881	-1.68315342346408	1.32564618700689	-1.26968525988401	0.204196765403581	0.580403999207505	RN7SL4P	ENST00000584058	misc_RNA
136662	ENSG00000263753	1597.00284519275	0.13407577239727	0.238753435401161	0.561565835364806	0.574411863149972	0.847499221207162	LINC00667	ENST00000581471	lincRNA
136668	ENSG00000263756	25.5599000292005	-0.00525803329466537	0.339567597725493	-0.015484496547624	0.987645652974361	0.995798555949207	XXbac-BPG181M17.6	ENST00000580587	antisense
136669	ENSG00000263766	25.2642062660007	0.141395757128443	0.286031160699326	0.494336899457877	0.621068269602866	0.868297828373126	RP11-580I16.2	ENST00000582389	antisense
136673	ENSG00000263781	21.4532328847958	-0.426228400223747	0.317011576800949	-1.34451998417514	0.178780298580127	0.554542707832729	RP11-321A17.3	ENST00000580924	processed_pseudogene
136674	ENSG00000263786	18.2789535589516	-0.363306254359525	0.516737589378179	-0.703076884336426	0.482007836838279	0.799421396144362	RP11-649A18.4	ENST00000579554	sense_intronic
136675	ENSG00000263818	5.59981654252705	0.8806343264156	0.688941529612778	1.27824247568667	0.201163943642455	NA	CTD-2206N4.4	ENST00000583447	processed_transcript
136679	ENSG00000263823	44.1782039467461	0.34072805207895	0.331277905131398	1.02852634238859	0.303702306052773	0.676488174244142	RP11-326K13.4	ENST00000580420	antisense
136680	ENSG00000263826	6.82868233368257	0.726085738130899	0.54129439817787	1.34138786688922	0.179794554822533	0.556146157131658	RP11-573D15.9	ENST00000577781	antisense
136681	ENSG00000263843	117.914048417131	0.338627616392339	0.285559247037346	1.1858401361734	0.235685437840041	0.614618038245328	RP11-649A18.12	ENST00000585075	antisense
136683	ENSG00000263846	14.090680821075	-0.565153351083139	0.403827738786435	-1.39949116121025	0.161665747032428	0.530566806873441	CIAPIN1P	ENST00000584883	processed_pseudogene
136684	ENSG00000263873	93.1944144886244	0.0815723310908191	0.463104127776221	0.176142526482157	0.860181971892939	0.956143335535091	RP11-334E6.12	ENST00000578216	sense_intronic
136685	ENSG00000263874	12.9479873928569	0.0450285976790894	0.523567604690466	0.0860034067724843	0.93146370904988	0.980532894686183	LINC00672	ENST00000583195	protein_coding
136686	ENSG00000263884	11.3320394036813	0.162665408889289	0.434380550079219	0.37447673211801	0.708049664475556	0.903928014373745	RP11-705O1.8	ENST00000581677	lincRNA
136687	ENSG00000263934	9.64661089849395	-6.08851394753748	2.04642309434891	-2.97519802447041	0.00292799469323581	0.065796816918565	SNORD3A	ENST00000584923	snoRNA
136690	ENSG00000263956	239.563068367263	0.314444848084265	0.176073050513752	1.78587720929902	0.0741191418619564	0.379812582469348	NBPF11	ENST00000614506	nonsense_mediated_decay
136695	ENSG00000263986	17.7713450303337	0.384243224444997	0.325205225104813	1.18154074652754	0.237387976549519	0.615829594546732	RP11-746M1.1	ENST00000580962	antisense
136696	ENSG00000264044	36.6208830529794	-0.427826332240822	0.271586776795222	-1.57528410362705	0.115190881555335	0.461382675836867	RP11-192H23.7	ENST00000583787	antisense
136698	ENSG00000264049	18.9558104123455	0.986253710465786	0.367048620825659	2.68698383404153	0.00721004421774236	0.112260565621212	MIR4737	ENST00000583979	miRNA
136699	ENSG00000264058	6.27083709400327	-0.437935263738554	0.573118938865197	-0.764126316617082	0.444791970917948	NA	RP5-1028K7.3	ENST00000476049	nonsense_mediated_decay
136700	ENSG00000264067	0.903137327971955	0.0592032893625112	3.43094585113029	0.0172556758198347	0.986232645904627	NA	RP11-401O9.3	ENST00000577743	antisense
136701	ENSG00000264070	23.0926363108514	-0.541576062107737	0.545321674914817	-0.993131370016303	0.320645938233927	0.688559604763878	DND1P1	ENST00000580842	processed_pseudogene
136702	ENSG00000264107	33.2534289914966	0.1767423854583	0.448090425368144	0.394434639644645	0.693260173656167	0.89888939544077	RP11-848P1.5	ENST00000583377	antisense
136703	ENSG00000264112	200.993407154906	0.525061484309972	0.257719869796256	2.03733412066779	0.0416165707829902	0.292255899038841	RP11-159D12.2	ENST00000582096	lincRNA
136706	ENSG00000264148	8.98705928655968	1.05694909007662	0.5825936302601	1.81421326148854	0.0696448992600889	0.367476874780336	RP11-848P1.7	ENST00000585289	processed_pseudogene
136707	ENSG00000264176	8.11362276864464	-1.73521401711671	0.798790674292633	-2.17230129614786	0.0298329443366314	0.24605626745327	MAGOH2P	ENST00000584384	processed_transcript
136709	ENSG00000264204	23.3918159193956	-2.14663310807895	1.56565740485689	-1.37107460509546	0.170351700439831	0.541749114523549	AGAP7P	ENST00000582299	unprocessed_pseudogene
136710	ENSG00000264215	10.2747744012739	-0.462298126050037	0.545431791378754	-0.847581921987771	0.396670845756978	0.746370200941008	RP11-283C24.1	ENST00000578585	lincRNA
136711	ENSG00000264229	7.63221936337208	-0.842532325104701	1.36225144383113	-0.618485176815232	0.53625556602703	0.829893039512919	RNU4ATAC	ENST00000580972	snRNA
136712	ENSG00000264230	57.7038809419512	5.33530654051801	1.13017654792591	4.72077265300656	2.34950432842778e-06	0.000455779865181026	ANXA8L1	ENST00000622769	protein_coding
136720	ENSG00000264235	32.1451611105469	-0.202436233402824	0.347645826785658	-0.582305949921947	0.560360618475102	0.840920991449765	RP13-270P17.1	ENST00000578800	antisense
136722	ENSG00000264247	421.61950756591	-0.0590711101069562	0.236202159689605	-0.250087087199295	0.802520001680674	0.938412335585638	LINC00909	ENST00000580048	lincRNA
136726	ENSG00000264268	117.85416092964	0.0211536275626597	0.278694650596293	0.07590252456371	0.939496648344582	0.981690754229945	MIR4767	ENST00000582827	miRNA
136727	ENSG00000264278	81.7374827107522	0.328355897704607	0.221485013950718	1.48251970572451	0.138202064231776	0.497912679548207	RP11-162A12.2	ENST00000585258	lincRNA
136728	ENSG00000264281	58.7318046483841	0.119924820150258	0.302852844701426	0.395983799552843	0.692116979553915	0.898313341918493	CTD-2031P19.4	ENST00000582508	processed_pseudogene
136729	ENSG00000264290	5.64995786479886	-0.406989457441524	0.695392071739146	-0.58526617426578	0.558368755476848	NA	RP11-68I3.4	ENST00000579050	sense_intronic
136730	ENSG00000264301	18.4784174731461	-1.42834389226234	3.47007279563495	-0.411617846766521	0.680619548532017	0.894054437975751	LINC01444	ENST00000581211	lincRNA
136732	ENSG00000264311	10.392374609883	-1.03899413600138	0.549144783382877	-1.89202222699979	0.0584880194014447	0.339909309770084	CCDC58P1	ENST00000578567	processed_pseudogene
136733	ENSG00000264316	1.65834153349959	-5.90245654614238	9.65253855384199	-0.611492667262441	0.540873471334893	NA	MTCO3P13	ENST00000577757	unprocessed_pseudogene
136734	ENSG00000264324	19.3244932705315	-0.741346246664688	0.406267688674039	-1.82477284640643	0.0680353150903284	0.363358451010781	RP11-287D1.3	ENST00000451608	nonsense_mediated_decay
136735	ENSG00000264343	62.4497241720317	-0.262742622961117	0.383928565685108	-0.68435288864808	0.493752357329972	0.807435297944868	NOTCH2NL	ENST00000479995	processed_transcript
136739	ENSG00000264349	6.71188036033342	0.0149503410924178	0.549922607654369	0.0271862638202614	0.978311171541471	NA	MIR4258	ENST00000580920	miRNA
136740	ENSG00000264350	219.033481967599	0.00277843236521617	0.115386500791459	0.0240793537039286	0.980789311905194	0.993433227462991	SNRPGP2	ENST00000580909	processed_pseudogene
136741	ENSG00000264364	5429.73824674941	0.173743314422437	0.112393439924973	1.54584924652557	0.122140980355387	0.472674744908995	DYNLL2	ENST00000579991	protein_coding
136742	ENSG00000264425	12.9233158121709	0.132065000424206	0.588092678426355	0.224564945745612	0.822317737609546	0.943777763526828	MIR4653	ENST00000585107	miRNA
136743	ENSG00000264456	12.5608817054792	0.633956931191942	0.415914030014659	1.52424993013484	0.127446289576451	0.481379746417499	RP11-848P1.2	ENST00000580979	sense_intronic
136744	ENSG00000264522	3169.78384891583	0.128784260581347	0.173481704948375	0.742350673920748	0.457874896925154	0.784839930163566	OTUD7B	ENST00000581312	protein_coding
136747	ENSG00000264538	385.45927132745	-0.152209208255797	0.113932678057031	-1.33595743426312	0.181563186513992	0.558353268042799	SUZ12P1	ENST00000578070	processed_transcript
136754	ENSG00000264548	5.63096051844745	1.21085794263117	0.579318871117568	2.09014068589772	0.0366051638110062	NA	RP13-516M14.2	ENST00000581303	antisense
136755	ENSG00000264558	49.2508219566892	-0.203265672888694	0.306358962923244	-0.663488578722016	0.507017691902548	0.812659732907974	RP11-138C9.1	ENST00000578482	antisense
136756	ENSG00000264575	65.9573887235655	0.0542976557720407	0.266952524010729	0.203398173414006	0.838823827376285	0.948033992167562	LINC00526	ENST00000581067	lincRNA
136757	ENSG00000264577	41.5539036982023	-0.284973612928187	0.276144692693356	-1.03197208010307	0.302085197062197	0.675348802254231	AC010761.8	ENST00000582718	antisense
136758	ENSG00000264578	27.3080881812801	-0.156830585273228	0.325727170221876	-0.481478364750474	0.63017655278985	0.872647333796223	RP11-360L9.8	ENST00000581909	antisense
136759	ENSG00000264608	14.00318805832	-1.25524544527342	0.523057748048208	-2.39982191250846	0.0164030499254322	0.180253577971618	RP11-192H23.8	ENST00000582858	sense_intronic
136760	ENSG00000264635	10.6478964532418	0.147625153380715	0.509914721827884	0.289509494551414	0.772191515239693	0.926659064273564	RP11-769O8.3	ENST00000581712	sense_intronic
136761	ENSG00000264644	4.84468007729932	-0.924913693344912	1.94882762852192	-0.474600051748245	0.635072069371576	NA	KRT18P8	ENST00000581937	processed_pseudogene
136762	ENSG00000264666	10.9015817371995	0.192316027253479	0.414290307169338	0.464205953954098	0.642500195870716	0.878556514687346	RP11-524F11.2	ENST00000583662	antisense
136763	ENSG00000264672	3.75790055179637	0.36047487177974	1.27826565403628	0.282003095867825	0.777941136447933	NA	SEPT4-AS1	ENST00000580589	antisense
136766	ENSG00000264699	1.36522693469519	-0.980124415720094	2.40894295829187	-0.406869084361831	0.684104143429749	NA	RP11-421N8.2	ENST00000581844	lincRNA
136767	ENSG00000264739	3.76668953569023	-4.26692572477921	1.77866655271735	-2.39894640075197	0.0164423212741875	NA	RP11-138I1.2	ENST00000580996	antisense
136768	ENSG00000264808	9.83904253133551	-0.0642438201633004	0.576326010796185	-0.111471318246679	0.911242608551936	0.973949133141106	RP11-802D6.1	ENST00000577218	antisense
136769	ENSG00000264885	124.779867828087	-0.0419019473561141	0.301019176881946	-0.139200258900938	0.889291903922677	0.967173972168345	RP11-815I9.4	ENST00000578214	sense_intronic
136770	ENSG00000264920	77.4833138923493	0.622709615088176	0.369074568644971	1.68721897413416	0.0915612542599598	0.419317818300822	RP11-6N17.4	ENST00000582787	lincRNA
136773	ENSG00000264943	5.53975242820147	2.57668445992986	0.969600107758803	2.65747130111792	0.0078729293327566	NA	SH3GL1P2	ENST00000582245	processed_pseudogene
136774	ENSG00000264947	9.50088060648107	0.242766470446288	0.457521828133774	0.530611777445744	0.595687832588998	0.857990861834187	MIR3181	ENST00000578512	miRNA
136775	ENSG00000264964	11.0017546725787	0.111854338528293	0.395988962703555	0.282468323775048	0.777584432004381	0.928823175951425	RP11-888D10.3	ENST00000584509	lincRNA
136776	ENSG00000265008	9.29854900980112	0.925524016563865	0.448830496166243	2.06207916901676	0.0392001992320564	0.284401035458337	RP11-53I6.3	ENST00000582233	antisense
136777	ENSG00000265018	13.5303002816279	2.59468514192902	1.34852798581527	1.92408698167311	0.0543436815971823	0.328793857168079	AGAP12P	ENST00000585227	transcribed_unprocessed_pseudogene
136779	ENSG00000265095	3.895438685548	0.0789741802770577	1.0037536441202	0.0786788478823198	0.937288070259326	NA	FTLP12	ENST00000578296	processed_pseudogene
136780	ENSG00000265096	3.67650436181491	0.236605333575501	1.05257356244929	0.224787456208696	0.822144624866983	NA	C1QTNF1-AS1	ENST00000581579	antisense
136782	ENSG00000265112	6.21466927071671	0.807405266307313	0.607408093277345	1.32926326672873	0.183761128700545	NA	MIR3153	ENST00000580744	miRNA
136783	ENSG00000265148	31.1829108239591	-0.347981044040597	0.293087518997194	-1.18729397018073	0.235111685702893	0.6143084465225	TSPOAP1-AS1	ENST00000579527	antisense
136794	ENSG00000265182	5.4507583629528	-0.294025443575124	0.629361725586518	-0.467180369605595	0.640370837077728	NA	SRP72P1	ENST00000580060	processed_pseudogene
136795	ENSG00000265185	13.4759984272619	1.19399113838282	0.880566105565023	1.355935835864	0.175119584248463	0.548320224165444	SNORD3B-1	ENST00000577988	snoRNA
136798	ENSG00000265190	31.6042241882147	1.27366488785747	0.789874497018397	1.61249020276674	0.106855310179314	0.447437648859965	ANXA8	ENST00000583448	protein_coding
136806	ENSG00000265218	6.02346389999955	-0.53319242561307	0.847436835825497	-0.629182498414388	0.529229585384531	NA	RP11-927P21.1	ENST00000577938	antisense
136809	ENSG00000265222	3.58586612820106	1.39135320134165	0.968866037223329	1.43606355046681	0.150984258678202	NA	RP11-466A19.8	ENST00000578408	sense_intronic
136810	ENSG00000265241	6851.27019316561	0.0677056058951072	0.0963036447625864	0.703043026689376	0.482028935864327	0.799421396144362	RBM8A	ENST00000634130	retained_intron
136819	ENSG00000265254	5.42545897330189	-0.0894977961200475	0.659427707260053	-0.135720405943988	0.892042315376286	NA	CTD-2350C19.2	ENST00000580714	antisense
136820	ENSG00000265263	25.684386418996	-0.226954986641929	0.469568481493393	-0.483326704382144	0.62886378178355	0.871929409906669	RP11-135L13.4	ENST00000581122	antisense
136821	ENSG00000265273	15.5584234102025	-0.168984630776774	0.4323527352399	-0.390848992045833	0.69590885919918	0.900178493722229	PGDP1	ENST00000581802	processed_pseudogene
136822	ENSG00000265296	6.40285337091247	0.061534725546576	0.581149566979968	0.105884490057096	0.91567400002473	NA	FEM1AP2	ENST00000581547	processed_pseudogene
136823	ENSG00000265298	14.7241610655704	-0.164232975424034	0.354612352186048	-0.463133826026084	0.643268445252775	0.879090772175027	RP13-104F24.3	ENST00000583145	unprocessed_pseudogene
136824	ENSG00000265349	5.56075182237829	-0.357594553694957	0.70150478589217	-0.509753548210181	0.610224132765482	NA	RP11-55L4.2	ENST00000584676	antisense
136825	ENSG00000265354	4452.16611163962	0.0406548596133635	0.0732979651430332	0.554651954307734	0.579132745142278	0.850308506209068	TIMM23	ENST00000580018	protein_coding
136826	ENSG00000265366	6.73894425303182	0.911655679382354	0.776005049014748	1.17480637598922	0.240072188689453	0.618718199187711	GLUD1P7	ENST00000630097	processed_transcript
136829	ENSG00000265393	28.9165022781663	-0.444789505529877	0.293020658338568	-1.51794589518651	0.129028038722475	0.48363694665903	CTD-2517M22.17	ENST00000580385	antisense
136830	ENSG00000265401	153.520922011195	-0.526025598932079	0.257150329922914	-2.04559566028854	0.0407961687945917	0.28944163134022	RP11-138I1.4	ENST00000583934	antisense
136831	ENSG00000265413	6.18252097536351	-0.088357130650262	0.605854918404586	-0.145838761007231	0.884048676156016	NA	RP11-789C17.1	ENST00000578897	sense_intronic
136832	ENSG00000265415	6.90125630604731	-0.710395243727452	0.621515860835605	-1.14300420712088	0.253036844302963	0.632583366069782	CTD-2510F5.4	ENST00000577678	antisense
136833	ENSG00000265417	5.88112743724423	-3.10494808220366	1.01021576959944	-3.07354940958288	0.00211528656285549	NA	RP11-288C17.1	ENST00000579735	processed_pseudogene
136834	ENSG00000265437	13.6861890336099	-0.478078190439739	0.380382644129405	-1.25683492088324	0.208813418069229	0.586460613224125	RP11-757O6.4	ENST00000584979	processed_pseudogene
136835	ENSG00000265451	9.91865834996085	-0.0438056436069995	0.56130260393426	-0.0780428298389474	0.937793983580755	0.981648143605584	RP11-204L24.2	ENST00000577914	antisense
136836	ENSG00000265452	13.1688411020157	0.185264659152432	0.498262680198874	0.371821263190907	0.710025931189093	0.904205045661118	MIR3682	ENST00000581338	miRNA
136837	ENSG00000265458	35.405614852821	0.206330153706077	0.350832925406609	0.588115136191804	0.556455014114418	0.840051320045199	RP13-20L14.6	ENST00000579095	antisense
136839	ENSG00000265474	5.62000735516646	-0.877533038979847	0.759180016047546	-1.15589586189119	0.247723755477326	NA	AC010761.9	ENST00000577325	antisense
136840	ENSG00000265479	11.8759681406972	0.162197168291055	0.4463355554084	0.363397372953278	0.716308063921103	0.9065387157966	DTX2P1-UPK3BP1-PMS2P11	ENST00000636308	processed_transcript
136843	ENSG00000265491	2822.7322377744	0.174471034858915	0.186528988174312	0.935356142584504	0.349604790960362	0.711446872291527	RNF115	ENST00000582693	protein_coding
136845	ENSG00000265533	6.5013835825302	0.284861135268212	0.564189242398814	0.504903521479855	0.613626600643205	NA	RP11-638L3.1	ENST00000583687	lincRNA
136846	ENSG00000265545	4.48563723950577	0.25685634133326	0.680634032761633	0.377378046012599	0.705892679619059	NA	RP11-183C12.1	ENST00000579720	processed_pseudogene
136847	ENSG00000265574	19.3803830831056	-1.05340535187508	0.38357693417045	-2.74626876131967	0.00602773616472504	0.101409993121759	WDR45BP1	ENST00000583470	processed_pseudogene
136848	ENSG00000265618	3.85932731944319	0.694710678932303	0.710417185313605	0.977891150853329	0.328128162260923	NA	CTB-96E2.7	ENST00000577850	antisense
136849	ENSG00000265626	5.07098217581281	-0.829358173047072	0.70102815131859	-1.18305972661312	0.236785477460598	NA	AC139085.2	ENST00000582716	processed_pseudogene
136850	ENSG00000265646	8.22968253497607	-0.303541238573806	0.515196893656335	-0.58917521109179	0.555743744265953	0.839948361201577	TUFMP1	ENST00000581294	processed_pseudogene
136851	ENSG00000265660	9.31360489932598	-0.99591158825546	0.675735420371587	-1.47381883238829	0.140530376357096	0.500397637183883	MIR4664	ENST00000583819	miRNA
136852	ENSG00000265666	38.6884728940589	0.376522802589245	0.393562956829037	0.956702850346777	0.338717259044898	0.704934512096601	RARA-AS1	ENST00000581080	antisense
136853	ENSG00000265681	1506.98990125078	-0.134867680061192	0.133320976238394	-1.01160135386372	0.311728698315809	0.681246902545186	RPL17	ENST00000618619	protein_coding
136877	ENSG00000265683	7.30993499462898	0.95906770565469	0.580572913343312	1.65193326042678	0.0985481568338759	0.431980403405307	RP11-173M1.5	ENST00000582878	processed_pseudogene
136878	ENSG00000265688	270.389496343121	0.284307221935317	0.290244534674733	0.979543756970068	0.327311379222449	0.695147770693595	MAFG-AS1	ENST00000582106	antisense
136880	ENSG00000265692	5.36715900713937	0.346551860385744	0.652661196287426	0.530982786102586	0.595430707893888	NA	RP13-516M14.4	ENST00000581489	lincRNA
136881	ENSG00000265735	4.79360913197076	-1.27005409099948	1.61185682750442	-0.787944728916071	0.430729036294789	NA	RN7SL5P	ENST00000581458	misc_RNA
136882	ENSG00000265763	35.4347070509997	-0.50914540503084	0.750490190133224	-0.678417135526393	0.497507247397661	0.808730816659371	ZNF488	ENST00000585316	protein_coding
136884	ENSG00000265778	10.6246871636814	-0.575179538657837	0.620622764773161	-0.926778022504647	0.354041798038749	0.715128463887739	RP11-17M16.2	ENST00000581996	antisense
136886	ENSG00000265784	92.4444341540929	-0.0132173089651534	0.234351387546495	-0.0563995336384818	0.955023528468244	0.987449962675081	RP1-56K13.3	ENST00000580121	antisense
136887	ENSG00000265787	2.02235130326337	1.49120078002442	3.63794838678767	0.409901576789867	0.681878148658573	NA	CYP4F35P	ENST00000582957	processed_transcript
136889	ENSG00000265800	9.60362002878274	0.0274378276677314	0.529453834553526	0.0518228896970196	0.958669816714002	0.988569748619543	RP11-649A18.5	ENST00000584339	sense_intronic
136890	ENSG00000265806	42.5186529677003	-0.181490184865035	0.221256944745922	-0.820268873699975	0.412062846508607	0.755835706250946	MIR4292	ENST00000585012	miRNA
136891	ENSG00000265808	5841.24384369682	-0.274370488755994	0.126201384593879	-2.17406876825424	0.0296999710632406	0.245489630384029	SEC22B	ENST00000578049	protein_coding
136893	ENSG00000265828	5.02479409218202	1.0588254531714	0.566846873169645	1.86792148512834	0.0617730156583821	NA	MIR3939	ENST00000582614	miRNA
136894	ENSG00000265936	13.1150936884465	-0.594429753280672	0.394610623537139	-1.50637037582119	0.131972121110917	0.486724652193788	RP11-563H6.1	ENST00000579213	processed_pseudogene
136895	ENSG00000265943	9.73086078787725	-0.571047041290051	0.601280439347245	-0.949718307666859	0.342255404745268	0.707779560493015	RP11-739L10.1	ENST00000578831	antisense
136896	ENSG00000265962	18.7066882886758	-0.774674972425752	0.545780276809504	-1.41938982653296	0.155785396761314	0.522194866541875	GACAT2	ENST00000579368	antisense
136897	ENSG00000265967	7.19073179103185	0.0161849804257408	0.52063073644941	0.0310872549248992	0.975199953854767	0.992109981958793	AC100830.4	ENST00000583044	antisense
136898	ENSG00000265972	3925.82995480417	0.901613107890106	0.398987156214914	2.25975471602512	0.0238364783285324	0.220272654877874	TXNIP	ENST00000582401	protein_coding
136902	ENSG00000265982	17.2305249280592	0.288935099257279	0.394392923016082	0.732607210716855	0.463798031912778	0.787904051318902	RP11-927P21.4	ENST00000583567	unprocessed_pseudogene
136903	ENSG00000266010	11.5108899278699	2.32039021864856	0.668656423903942	3.47022796117173	0.000520016813758902	0.0222158194300461	GATA6-AS1	ENST00000583490	lincRNA
136907	ENSG00000266028	3893.93804245017	-0.107264288663039	0.199483749486664	-0.537709407102408	0.590777683747924	0.855551543759324	SRGAP2	ENST00000579225	protein_coding
136924	ENSG00000266036	12.1133513416253	-0.860619192189111	0.505569893127773	-1.70227540027113	0.0887037540145974	0.414323824903356	RP11-452I5.2	ENST00000585285	antisense
136925	ENSG00000266053	48.6087067245752	-0.223039263209802	0.258532956357821	-0.862711146586301	0.388296302295964	0.73961511160689	NDUFV2-AS1	ENST00000582375	antisense
136928	ENSG00000266066	58.773644730432	-1.92892386325997	0.698719626465119	-2.76065504703018	0.00576855693627737	0.0987153453699025	POLRMTP1	ENST00000578759	processed_pseudogene
136929	ENSG00000266074	6068.33548289576	-0.0544023540262679	0.270815608941737	-0.200883376843955	0.840789766116729	0.948696399633593	BAHCC1	ENST00000584436	protein_coding
136937	ENSG00000266088	9.57852673321716	-1.3712179813202	1.11677621406854	-1.22783594783479	0.21950855812027	0.598548077800409	RP5-1028K7.2	ENST00000578280	lincRNA
136939	ENSG00000266094	145.515316504923	-0.00109013220416859	0.47635914381272	-0.00228846704913294	0.998174069067349	0.999309464306023	RASSF5	ENST00000579436	protein_coding
136948	ENSG00000266111	4.62445203690668	0.186726667630992	0.590099496532341	0.316432514733994	0.751674240683418	NA	RP11-296K13.4	ENST00000584958	lincRNA
136949	ENSG00000266124	16.5784026302091	0.821543581256872	0.513551388074852	1.59973003740987	0.109658485286132	0.452934099625349	MIR5587	ENST00000581803	miRNA
136950	ENSG00000266145	4.52388761887763	1.6436803703387	1.15806391590461	1.41933476016715	0.155801442657001	NA	RHOT1P1	ENST00000582468	processed_pseudogene
136951	ENSG00000266173	181.381502274673	0.476146261011411	0.164417475217452	2.89595896288809	0.00378001827566668	0.0780011667629492	STRADA	ENST00000245865	protein_coding
136975	ENSG00000266208	230.994541586912	0.30789315156863	0.294065200799556	1.04702341770286	0.295088777780443	0.670844623109995	CTD-2267D19.3	ENST00000578774	antisense
136976	ENSG00000266235	46.6260061708639	0.363746785957509	0.371302013256721	0.979652070203055	0.327257892687128	0.695147770693595	MIR3176	ENST00000582210	miRNA
136977	ENSG00000266236	7.51586166429871	0.530215936184959	0.514372280895471	1.03080192280561	0.302633716402059	0.675572432290095	NARF-IT1	ENST00000584012	sense_intronic
136978	ENSG00000266242	6.37434669969969	5.21123322404154	2.68702955762735	1.93940301447337	0.0524522837586281	NA	GRAMD4P7	ENST00000578182	processed_pseudogene
136979	ENSG00000266258	9.96632590678864	0.289072620665317	0.413110111257437	0.699747144376179	0.484085228746491	0.800597697993574	RP11-41O4.1	ENST00000584919	lincRNA
136981	ENSG00000266265	94.6042601729946	0.0786143684468591	1.14592159428344	0.0686036189901961	0.945305138118791	0.983097600540392	KLF14	ENST00000583337	protein_coding
136982	ENSG00000266278	17.5671027205559	0.768838098355032	0.530617649534825	1.44894934993031	0.147351727920684	0.509977007008944	RP11-41O4.2	ENST00000582251	lincRNA
136983	ENSG00000266282	11.9108583739895	-0.308257710106471	0.413132427915641	-0.746147456063205	0.455578344742042	0.783092216265005	UBL5P2	ENST00000583788	processed_pseudogene
136984	ENSG00000266302	4.15412746149884	1.49360359622355	2.62053443293728	0.56996144658531	0.568703847180516	NA	RP11-219A15.1	ENST00000448331	nonsense_mediated_decay
136985	ENSG00000266338	1118.56487463279	0.0158702023701152	0.203132823381994	0.0781272179743745	0.937726856548517	0.981648143605584	NBPF15	ENST00000488031	protein_coding
136993	ENSG00000266341	11.6649046766236	0.48657057438842	0.520484702505612	0.934841258630793	0.349870113282995	0.711657523824894	RP5-890E16.4	ENST00000583349	antisense
136994	ENSG00000266365	11.8239168358716	0.123972118321192	0.420806500144324	0.294605996529695	0.768294880817745	0.924967333612184	RP11-51L5.3	ENST00000577881	unprocessed_pseudogene
136995	ENSG00000266378	5.09261750145612	-0.464781133859052	0.799653864481941	-0.581227896847797	0.561086868413185	NA	RP11-214O1.3	ENST00000584683	lincRNA
136996	ENSG00000266401	1.56194859452758	0.68243140872265	1.8661729093673	0.365684983045874	0.714600152952366	NA	RP11-874J12.4	ENST00000577848	antisense
136997	ENSG00000266402	53.8927918894151	0.787060396225496	0.395298150765849	1.9910550927209	0.0464748307554597	0.30752976244067	SNHG25	ENST00000580828	lincRNA
136999	ENSG00000266405	13.9508038713785	0.0451975111278227	0.478137930762181	0.0945281857387366	0.924689593702748	0.978509280651985	CBX3P2	ENST00000579647	processed_transcript
137001	ENSG00000266412	8370.33262782979	0.114874007068979	0.0776779213684156	1.47885016804386	0.139180364196849	0.49905966428685	NCOA4	ENST00000585132	protein_coding
137008	ENSG00000266437	9.37871763336833	0.390311205821822	0.49067075918252	0.795464572765857	0.426343311007524	0.763993933084359	MIR4746	ENST00000579802	miRNA
137009	ENSG00000266446	5.69944236730656	0.958838028724254	0.585241266786104	1.63836366835474	0.101345853382456	NA	RP11-149I2.4	ENST00000578935	sense_intronic
137010	ENSG00000266467	3.97221044717894	-1.9123461176381	1.22710182493386	-1.55842496423732	0.119132542603741	NA	RN7SL220P	ENST00000581978	misc_RNA
137011	ENSG00000266469	15.3282117647804	0.699331136220051	0.417544561845204	1.67486587091347	0.0939605511888327	0.422989353220672	CTB-131K11.1	ENST00000582842	antisense
137012	ENSG00000266472	2182.40106502316	0.122928642521875	0.103146045446102	1.19179210400374	0.233342772614786	0.611957435533136	MRPS21	ENST00000614145	protein_coding
137014	ENSG00000266473	4.21001753706614	1.59863218117978	0.754243273027127	2.11951798358602	0.0340467155814607	NA	RP11-401F2.3	ENST00000585193	antisense
137015	ENSG00000266490	25.3148700982884	-0.221047252762569	0.330767977727857	-0.668284923713016	0.5039517350767	0.812130026174062	CTD-2349P21.9	ENST00000580085	lincRNA
137016	ENSG00000266501	10.3141833470621	0.186866829523161	0.464732527820574	0.402095438422395	0.687613789733172	0.896647627177264	RP11-766H1.1	ENST00000578331	processed_pseudogene
137017	ENSG00000266522	19.1396499414826	0.00944248550053972	0.399479721711482	0.0236369582417989	0.981142191965314	0.993542561718768	RP11-805F19.4	ENST00000580065	unprocessed_pseudogene
137018	ENSG00000266537	1.25757098936017	-0.584254466909783	1.39675152524371	-0.418295205947845	0.675731294322788	NA	SPDYE22P	ENST00000582158	unprocessed_pseudogene
137019	ENSG00000266538	11.6904139198584	0.533804365754527	0.495097679093639	1.07817989923069	0.280953480467386	0.657865084020873	RP11-385D13.3	ENST00000584643	lincRNA
137020	ENSG00000266541	1.11590524723163	1.53751618922095	12.3602985019141	0.124391509556411	0.901005295530334	NA	RP11-881L2.1	ENST00000584109	antisense
137021	ENSG00000266563	7.56771043967573	0.651349918991328	0.491972703206646	1.32395540391951	0.185517856098531	0.562774907761662	EIF1P5	ENST00000585002	unprocessed_pseudogene
137022	ENSG00000266579	4.12612973627494	-0.533284178130084	0.745409601848272	-0.715424347644282	0.474346872151408	NA	RP1-71H19.2	ENST00000421261	lincRNA
137023	ENSG00000266604	3.03574400709829	1.09194572525231	1.89675312694191	0.575692065425947	0.56482333943693	NA	RP11-856M7.6	ENST00000584734	lincRNA
137025	ENSG00000266648	35.8916454176147	-0.106404500344321	0.26619799202401	-0.399719395083656	0.689363205199803	0.897512936176788	SETP3	ENST00000581726	processed_pseudogene
137026	ENSG00000266677	35.9700606010102	-0.0462922344622978	0.275498793322741	-0.168030625121713	0.866559186238423	0.958934905040848	RP11-258F1.1	ENST00000577847	antisense
137028	ENSG00000266680	13.1671402329707	-0.754131632233736	0.574473541191386	-1.31273518823819	0.189272196014373	0.567011301359792	RP5-1148A21.3	ENST00000584934	antisense
137029	ENSG00000266708	6.82083112614481	-0.6347991348316	0.577879851334025	-1.09849674351196	0.271987638869312	0.650900931840948	RP11-661O13.1	ENST00000580267	antisense
137030	ENSG00000266709	448.685149821513	0.326087876441031	0.464505085149906	0.702011424343816	0.4826720388793	0.799727918000207	RP11-214O1.2	ENST00000583262	lincRNA
137031	ENSG00000266714	38.875792757385	-0.526949965156318	1.29008571665814	-0.40846120405188	0.682935107530742	0.894391696132853	MYO15B	ENST00000584516	nonsense_mediated_decay
137067	ENSG00000266751	30.2371635442459	-0.358851641066746	0.317428888731849	-1.13049458888378	0.258267877251348	0.637543022764672	MIR3661	ENST00000577394	miRNA
137068	ENSG00000266777	30.7706726256697	0.100958084529251	0.344941291814784	0.292681934360761	0.769765279801143	0.925636088733003	SH3GL1P1	ENST00000582640	processed_transcript
137071	ENSG00000266780	9.25899225318874	0.171828177774446	0.449649116313085	0.382138364205755	0.702358736757828	0.902787469829158	MIR4444-2	ENST00000584390	miRNA
137072	ENSG00000266783	10.6115359954627	0.374579698632028	0.396010279741666	0.945883775735272	0.344207869504213	0.708738863334683	RP11-715F3.2	ENST00000583253	sense_intronic
137073	ENSG00000266801	4.83692546270121	-0.236588327417496	0.698261972281704	-0.338824591355589	0.73474187469176	NA	RP11-521L9.2	ENST00000568179	sense_intronic
137074	ENSG00000266865	92.6271794172911	0.717818409042708	0.347888726835878	2.06335633687076	0.0390787851467522	0.284102020812584	RP11-848P1.9	ENST00000579692	processed_transcript
137080	ENSG00000266876	9.22598146958324	0.278589024475641	0.494775628429769	0.563061332183595	0.573393120905983	0.846679319292629	RP11-1148O4.1	ENST00000583091	transcribed_processed_pseudogene
137081	ENSG00000266877	4.62941495837123	1.06065059962966	0.585975786226722	1.81005875082231	0.0702866768226549	NA	RP1-41C23.1	ENST00000578650	lincRNA
137082	ENSG00000266896	17.5545399965117	0.131377888989134	0.360086502549221	0.364850912375356	0.715222698267463	0.906231586027908	RP1-266L20.9	ENST00000586101	sense_intronic
137083	ENSG00000266897	10.3430162184431	0.671356928652386	0.522433370610347	1.28505751435452	0.198772186563869	0.575492384488647	AC005546.2	ENST00000591837	lincRNA
137084	ENSG00000266899	5.52365443636425	-0.26778547172009	0.604652714232024	-0.442874836111845	0.657856269645955	NA	AKR1B1P7	ENST00000587229	processed_pseudogene
137085	ENSG00000266904	7.97746075662297	0.493489633710294	0.713617504251354	0.691532411649581	0.489231019556462	0.803661186622992	CTC-559E9.1	ENST00000586645	lincRNA
137092	ENSG00000266907	8.14136115333527	0.499472745000916	0.577112975612471	0.865467882559463	0.386782036673184	0.738635188266589	AC006116.22	ENST00000587908	processed_pseudogene
137093	ENSG00000266910	11.3843516004635	-0.654052153524002	0.451686780711317	-1.44802146410838	0.147611047808598	0.510502752390259	CTC-448F2.6	ENST00000587506	processed_pseudogene
137094	ENSG00000266916	2.23282419329332	0.507250100735569	1.63674115545364	0.309914673462817	0.756625844010451	NA	ZNF793-AS1	ENST00000588845	antisense
137099	ENSG00000266920	59.8962192593399	0.116005582719377	0.254023329488321	0.456672947925875	0.647906137818377	0.880690947094607	ACTBP9	ENST00000587663	processed_pseudogene
137100	ENSG00000266921	10.8000598211502	-0.181790030970974	0.509399414200205	-0.356871299619372	0.72118815638964	0.908574262063142	RP11-15A1.7	ENST00000586860	antisense
137102	ENSG00000266931	44.4113061833926	-0.125305823016465	0.335302846026122	-0.37370939287137	0.708620536365402	0.903928014373745	RP11-1252D15.1	ENST00000592457	unprocessed_pseudogene
137103	ENSG00000266933	20.367000990129	-0.083019413434497	0.359966776343872	-0.23063076619935	0.817601663902503	0.942438438505225	AC005775.2	ENST00000592413	antisense
137104	ENSG00000266947	100.073789368164	-0.333178718309054	0.416559411393811	-0.799834811544015	0.423806510891165	0.763173494269093	RP11-799D4.4	ENST00000590478	antisense
137106	ENSG00000266962	1519.91106455825	-0.049688973457566	0.126248478582238	-0.393580770363095	0.693890580693563	0.898910095511811	RP11-400F19.6	ENST00000590513	antisense
137107	ENSG00000266967	50.9694807552941	0.349500165890372	0.362495478493134	0.964150414629217	0.334970520100427	0.701869709171518	AARSD1	ENST00000587023	retained_intron
137126	ENSG00000266969	5.0806842904667	0.0661972940941235	0.644251312421758	0.102750732234112	0.918160808191556	NA	RP11-773H22.4	ENST00000588211	antisense
137127	ENSG00000266970	13.4158621433584	0.0753331626808596	0.791447225547293	0.0951840631303825	0.92416862828862	0.978304459735785	RP11-806H10.4	ENST00000592569	lincRNA
137129	ENSG00000266975	13.0871973936347	0.0612652425995163	0.445741072460929	0.13744580965194	0.890678423741461	0.967256045139481	FARSA-AS1	ENST00000592636	antisense
137130	ENSG00000266976	8.37476384934525	0.79588466871068	2.67748755056679	0.297250558099589	0.766275225418737	0.923933424902366	AC079466.1	ENST00000587961	lincRNA
137131	ENSG00000266978	42.6852547568249	0.140992465929899	0.292064003801812	0.482745097288925	0.629276738142093	0.872111619018594	CTD-2369P2.5	ENST00000592893	antisense
137132	ENSG00000266983	14.7755896277522	0.119072480598993	0.392381115098109	0.303461293159384	0.761538341112786	0.922766160722711	CTC-232P5.1	ENST00000587836	antisense
137133	ENSG00000266989	10.0931222029195	0.0925342018312713	0.437425093640677	0.211542966273635	0.832463608484404	0.946755543245812	FTLP5	ENST00000586853	processed_pseudogene
137134	ENSG00000266993	16.2117468639574	-0.234496930960692	0.461686901572468	-0.50791332862599	0.611514126952912	0.865590242060259	RP4-657D16.3	ENST00000629102	antisense
137138	ENSG00000267002	213.388897549162	0.561861539674026	0.177046671805149	3.17352217889975	0.00150601395049332	0.0422390282481974	RP11-242D8.1	ENST00000635600	lincRNA
137142	ENSG00000267007	13.1887929966153	-0.452085698394985	0.423711893278895	-1.06696485410527	0.285987706896358	0.66186238379541	CTB-31O20.3	ENST00000586259	antisense
137143	ENSG00000267023	6.14087825348285	0.526443357222281	0.567034382457872	0.928415231084146	0.353192220794799	NA	LRRC37A16P	ENST00000586022	transcribed_unprocessed_pseudogene
137146	ENSG00000267030	41.8521982360408	-0.368634463901406	0.378875655219449	-0.972969518687835	0.330568451677978	0.69757318624154	CTB-50L17.7	ENST00000588798	antisense
137147	ENSG00000267040	43.4613548754156	-0.469779950263224	0.335755760987626	-1.39917167431876	0.161761508528844	0.530581097074163	RP11-35G9.3	ENST00000591854	antisense
137150	ENSG00000267041	134.34432404543	0.346381847052121	0.224987150714552	1.53956279703985	0.123666959744755	0.475244101820808	ZNF850	ENST00000589390	protein_coding
137153	ENSG00000267052	4.51777072307192	-0.155508021561958	1.11178098755307	-0.139872891606302	0.888760420065906	NA	CTB-30L5.1	ENST00000591803	lincRNA
137154	ENSG00000267053	3.02656837896936	-0.545244196539784	1.20818266687025	-0.451292847920273	0.651778498887786	NA	CTD-3162L10.1	ENST00000586345	lincRNA
137160	ENSG00000267058	28.3082236532785	0.104083257641354	0.363606032688329	0.286252834893338	0.774684479541026	0.928140037816007	RP11-15A1.3	ENST00000587128	lincRNA
137162	ENSG00000267060	6.0765248642121	-0.169117518437598	0.697636999943192	-0.242414777959554	0.808458784660643	NA	PTGES3L	ENST00000424284	protein_coding
137168	ENSG00000267062	24.6387430084568	-0.150272775957485	0.40066654500681	-0.375056959035427	0.707618106092049	0.903928014373745	CTD-2659N19.10	ENST00000585496	antisense
137169	ENSG00000267064	23.585678341696	0.117430294092518	0.302075088183808	0.388745377179408	0.697464511273707	0.900964722689709	UXT-AS1	ENST00000591832	antisense
137171	ENSG00000267069	29.765854008997	-0.669766811733858	0.928914524972029	-0.721020926822116	0.470896639419927	0.792371748275114	RP11-64C12.8	ENST00000586226	lincRNA
137172	ENSG00000267074	3.31505545661681	0.0592406998498782	2.09720915043641	0.0282473971838006	0.977464834803429	NA	RP11-1094M14.5	ENST00000592908	sense_intronic
137173	ENSG00000267076	10.2708178923686	-0.121342149857947	0.446123077249906	-0.271992542071466	0.785627753815153	0.930789369912398	CCDC58P3	ENST00000590792	processed_pseudogene
137174	ENSG00000267077	4.07335054840307	0.365036962321478	0.722181785082107	0.505464094860792	0.613232910779246	NA	RP11-127I20.5	ENST00000592465	antisense
137175	ENSG00000267080	413.880436152735	0.274789696070312	0.142203141140743	1.93237430527885	0.0533133231082532	0.325792216525555	ASB16-AS1	ENST00000585457	antisense
137180	ENSG00000267096	5.64286075949397	0.156522548485184	0.654546038846678	0.239131457828359	0.81100364945505	NA	CTD-2537I9.13	ENST00000592252	sense_intronic
137181	ENSG00000267100	721.593587636322	0.267415811257862	0.131621931268673	2.0316964557525	0.0421843949537821	0.294639847741783	ILF3-AS1	ENST00000591501	lincRNA
137182	ENSG00000267102	86.8423920087542	0.0678330331309318	0.830841325145104	0.0816437881434039	0.934929979599394	0.981418198208385	RP11-686D22.7	ENST00000590824	transcribed_processed_pseudogene
137183	ENSG00000267105	14.1378888683275	0.43088885435106	0.400903103161907	1.07479550782385	0.282466292109764	0.65949995792499	CTD-2369P2.4	ENST00000587088	antisense
137184	ENSG00000267106	108.600259705425	0.57648082688015	0.247994150939082	2.32457428813214	0.0200947349809018	0.200641285043028	ZNF561-AS1	ENST00000591932	antisense
137193	ENSG00000267108	5.2950902199237	0.102571004204805	0.657586395796538	0.155981031329823	0.876047973008027	NA	RP11-861E21.1	ENST00000589843	lincRNA
137194	ENSG00000267114	5.07445771378694	0.00735538705004364	0.627582966182659	0.0117201827429823	0.990648861222996	NA	CTB-129P6.11	ENST00000591646	lincRNA
137195	ENSG00000267116	5.36447669703132	-0.516454879116122	0.665007583743818	-0.776615021754514	0.437385936214725	NA	RP11-64C12.7	ENST00000586747	processed_pseudogene
137196	ENSG00000267119	11.260432257345	-0.939222904925318	0.862802494937657	-1.08857230992729	0.276342533111532	0.653691384129531	RPL10P15	ENST00000585756	processed_pseudogene
137197	ENSG00000267121	18.2471620222842	-1.93006682164422	0.814798817023013	-2.36876487952695	0.017847595367517	0.188186708558994	CTD-2020K17.1	ENST00000586376	antisense
137202	ENSG00000267122	7.61270326960246	-0.427101160963411	0.513397579695222	-0.831911130584135	0.405459108709701	0.751504642261882	AC004490.1	ENST00000585593	antisense
137203	ENSG00000267123	1.98774754433177	-1.76845085053886	2.74443696263001	-0.644376560518315	0.519331280243987	NA	CTD-2357A8.3	ENST00000590023	lincRNA
137206	ENSG00000267124	8.79892099154167	0.128178854108552	0.493770953176435	0.25959172625278	0.795178719092112	0.935177397380769	CTD-3113P16.5	ENST00000591533	antisense
137207	ENSG00000267125	12.7686040930228	-0.136637128221806	0.441358260568613	-0.309583257931488	0.756877889453811	0.920071971123882	CTB-31O20.6	ENST00000592884	antisense
137208	ENSG00000267127	10.7984582881816	-0.926946646445952	0.570538644449778	-1.62468687347181	0.104229295722835	0.442398557934095	RP11-795F19.5	ENST00000569722	nonsense_mediated_decay
137213	ENSG00000267139	18.7491694044229	-0.505619495300422	0.37969880743396	-1.33163308759763	0.182980786688915	0.560258936341273	AC005262.3	ENST00000587701	antisense
137214	ENSG00000267147	1.78291706576528	2.64056484290777	1.34207032537713	1.96753090577854	0.0491220365134574	NA	CTC-548K16.1	ENST00000588275	lincRNA
137215	ENSG00000267152	25.2807189309081	0.907239508953012	0.389326472716149	2.33027952767667	0.0197913820603957	0.199181558681939	CTD-2528L19.6	ENST00000588040	lincRNA
137216	ENSG00000267156	6.82844190558955	-0.215300376336831	0.582997589864067	-0.369298913203108	0.711904935530665	0.90522538488218	TPMTP1	ENST00000592307	processed_pseudogene
137217	ENSG00000267160	15.6213481192607	0.101397348545062	0.432569608519551	0.234407009988727	0.814669017050458	0.941557096671302	RP11-1072C15.4	ENST00000591628	antisense
137218	ENSG00000267165	6.11704162327539	-1.57774462613474	0.767828668566452	-2.05481338575234	0.039897032810026	NA	RP11-78A19.3	ENST00000586474	antisense
137219	ENSG00000267169	157.746788929497	-0.079186000947632	0.181897126068657	-0.435333986078171	0.663320019306966	0.887117614283836	CTB-55O6.12	ENST00000588387	antisense
137222	ENSG00000267185	39.9976068456728	-0.200508672219412	0.243335695528221	-0.824000242891443	0.409939419949953	0.75495409777645	PTP4A2P1	ENST00000590314	processed_pseudogene
137223	ENSG00000267191	3.94621506249385	1.27029914153125	0.719182864839945	1.76630896484715	0.077344028392955	NA	RP11-15A1.2	ENST00000586247	antisense
137224	ENSG00000267197	8.62881387394471	0.628178678477487	0.490499562840018	1.28069161742021	0.200302005270132	0.576220772415977	CTC-429L19.3	ENST00000592671	sense_intronic
137225	ENSG00000267199	29.9890373271288	0.0578678973550969	0.392307228665037	0.147506579351119	0.882732186965268	0.964229145803334	RP11-861E21.2	ENST00000586591	antisense
137228	ENSG00000267201	46.6132753436124	-0.132384518200341	0.235007333780401	-0.563320795443965	0.573216460077271	0.846679319292629	AC005624.2	ENST00000587826	lincRNA
137229	ENSG00000267213	23.8910984008497	0.646726420243057	0.438749650492567	1.47402150524109	0.140475801055216	0.500397637183883	AC007773.2	ENST00000592680	antisense
137230	ENSG00000267216	59.9826592267444	-0.0185681492309232	0.364155041837859	-0.0509896804866722	0.95933374363119	0.988580075058396	AC010642.1	ENST00000591325	nonsense_mediated_decay
137231	ENSG00000267221	16.2164200712947	0.726553314849041	0.525162701726628	1.38348232359283	0.16651702364007	0.536988492644398	ZNF385C	ENST00000587304	protein_coding
137232	ENSG00000267226	25.2212703996973	-0.0414418073418942	0.348311273085295	-0.118979230774842	0.905291810326638	0.971795742863902	RP11-126O1.5	ENST00000588144	antisense
137233	ENSG00000267244	12.4183313799398	0.0378052517298519	0.420774078144327	0.0898469123777263	0.928408868225592	0.979485088083697	CTB-31O20.4	ENST00000593201	antisense
137237	ENSG00000267246	5.58299335223543	-0.701984356400479	0.757513196534489	-0.926695877526561	0.354084458548905	NA	RP11-798G7.7	ENST00000586411	processed_transcript
137238	ENSG00000267248	37.7058838862832	-0.131553720170625	0.330454303455576	-0.398099582287057	0.690556782282653	0.897959985497641	CTD-2319I12.4	ENST00000590744	lincRNA
137240	ENSG00000267249	32.1756373973064	-0.346113729818896	0.318868879691532	-1.08544217345299	0.277725862170072	0.655067787309582	RP11-973H7.3	ENST00000585877	sense_intronic
137241	ENSG00000267253	10.4583202331639	0.475250977587664	0.389458468720155	1.22028666920363	0.222356221525918	0.60054649621282	RP11-209M4.1	ENST00000587110	processed_pseudogene
137242	ENSG00000267254	42.2149828221837	0.864400641011259	0.396717527269943	2.17888190360464	0.0293404424372003	0.243896436892704	ZNF790-AS1	ENST00000587413	antisense
137246	ENSG00000267255	5.86708106601765	-0.198617328108231	0.641948045352073	-0.309397823618732	0.757018925733331	NA	CTB-50L17.5	ENST00000590159	antisense
137247	ENSG00000267257	25.9544238694303	-0.264948696183238	0.522529674041158	-0.507050047768902	0.61211970283303	0.865655558324685	RP11-1151B14.4	ENST00000591360	antisense
137248	ENSG00000267260	4.30438702927825	0.358046526995231	0.85820188363959	0.41720547789615	0.676528118766109	NA	CTD-2162K18.4	ENST00000590750	lincRNA
137250	ENSG00000267264	8.06625476156106	-0.938644095891369	0.562989329261928	-1.66725024277444	0.0954646560343766	0.42598745461719	CTC-459F4.6	ENST00000586818	processed_pseudogene
137251	ENSG00000267265	2.84252647405014	0.774303006730931	2.24415971049933	0.345030259258441	0.73007162236991	NA	CTC-550B14.7	ENST00000593060	antisense
137254	ENSG00000267270	35.1784465990546	-0.0221698917684721	0.443463730023259	-0.0499925704573615	0.960128308836452	0.988580075058396	PARD6G-AS1	ENST00000588226	antisense
137259	ENSG00000267272	20.15636012622	1.07046569962279	0.905637109442865	1.18200291094667	0.237204545831702	0.615798937704014	LINC01140	ENST00000469312	lincRNA
137270	ENSG00000267274	5.27114091358958	1.45121671156829	0.69406559682357	2.09089273147936	0.0365376808181715	NA	CTD-2006C1.12	ENST00000586394	sense_overlapping
137271	ENSG00000267277	6.77165522006206	-0.372483187967914	0.623714677002248	-0.597201255160733	0.550373021297871	0.836957385790746	CTD-2342J14.6	ENST00000590399	antisense
137272	ENSG00000267278	8.99042009067163	-0.577126481580605	0.718030933543989	-0.803762699654288	0.421534035539941	0.761911347181006	MAP3K14-AS1	ENST00000591263	antisense
137282	ENSG00000267279	112.213974307999	-0.194814045568713	0.783708036145527	-0.24857987488154	0.80368577745209	0.939340219397437	RP11-879F14.2	ENST00000587754	lincRNA
137284	ENSG00000267280	47.0171130241458	0.722665245059453	0.642466386229594	1.12482965731564	0.260661224463338	0.639575443762587	TBX2-AS1	ENST00000592377	antisense
137290	ENSG00000267281	13.2196542273352	0.44990424994146	0.448898880869028	1.00223963372438	0.316227869987294	0.684508936123603	RP11-793H13.10	ENST00000448979	retained_intron
137292	ENSG00000267282	13.2243051030032	-0.469657735219285	0.582545231533888	-0.80621677046886	0.420117870524349	0.76123340035631	CTB-129P6.4	ENST00000585408	antisense
137293	ENSG00000267283	48.8318602288712	0.104692592585927	0.249474432704259	0.419652593057646	0.674739261784132	0.892081743401857	AC005306.3	ENST00000587498	antisense
137295	ENSG00000267288	9.89881125482412	0.233220742372038	0.60231335025847	0.387208323162614	0.698601988844702	0.901270521846269	RP13-890H12.2	ENST00000589796	antisense
137297	ENSG00000267293	10.4468720308669	-0.381586913355157	0.486401638992214	-0.784509925060647	0.432740960493782	0.768388901735167	RP11-8H2.1	ENST00000591191	processed_pseudogene
137298	ENSG00000267296	4.20910073667039	0.42656545228137	0.845483025602575	0.504522786814505	0.613894053596405	NA	CEBPA-AS1	ENST00000592982	antisense
137299	ENSG00000267309	26.2196226132139	0.493953949011873	0.318337639319171	1.55166680907823	0.120741968354302	0.469892642862568	CTD-2630F21.1	ENST00000592087	antisense
137300	ENSG00000267312	10.163572882678	0.0616059961073148	0.426019522916244	0.144608387159353	0.885020074850469	0.965407197784155	RP11-1094M14.7	ENST00000588022	processed_pseudogene
137301	ENSG00000267317	123.101637455996	-0.814043261196835	0.341490913874767	-2.38379186128321	0.0171352908114615	0.184044640461409	CTB-25B13.12	ENST00000591252	antisense
137302	ENSG00000267319	6.40616510021366	-0.143974173289085	0.524694737756022	-0.274396068664275	0.783780263867328	NA	CTD-2528L19.3	ENST00000589357	processed_pseudogene
137303	ENSG00000267321	315.289020955845	0.284371010556521	0.181745627002261	1.56466493993268	0.117661493312476	0.464657800033961	RP11-1094M14.11	ENST00000592381	lincRNA
137304	ENSG00000267322	4.36254230454816	0.243778129675743	0.948537457390504	0.257004220314499	0.79717551513822	NA	SNHG22	ENST00000615535	antisense
137307	ENSG00000267325	37.5710846701384	0.0214878296997251	0.736451720395095	0.0291775130733583	0.976723015564927	0.992489243086473	LINC01415	ENST00000587320	lincRNA
137309	ENSG00000267328	19.0682000586194	-0.021863646576178	0.736762193724869	-0.0296753101100931	0.976326002925558	0.992171261241562	AC002398.12	ENST00000587767	antisense
137310	ENSG00000267336	6.00536954009816	-1.20565042628086	0.834125628058535	-1.44540628620543	0.14834379873688	NA	EIF4A2P1	ENST00000587313	processed_pseudogene
137311	ENSG00000267340	5.13412533057867	0.667600565273814	0.62499963229882	1.06816153286091	0.285447653312167	NA	RP11-242D8.3	ENST00000589047	processed_pseudogene
137312	ENSG00000267342	26.1935786437308	-0.392207968900148	0.342905815011555	-1.14377753811767	0.252715907423757	0.632251271599976	RP11-552F3.10	ENST00000587267	antisense
137313	ENSG00000267346	2.74720389567251	-4.89770889616929	1.74433244019554	-2.8077841031382	0.00498836572082124	NA	EIF5AP3	ENST00000589460	processed_pseudogene
137314	ENSG00000267348	12.1537567126054	0.0302222527224929	0.415500416996616	0.0727369973319162	0.942015406897365	0.982211095295662	CTB-179K24.3	ENST00000586744	antisense
137316	ENSG00000267365	5.31722573909775	0.307719125493423	1.03824057463725	0.296385185679087	0.766935937492173	NA	KCNJ2-AS1	ENST00000590966	antisense
137317	ENSG00000267370	6.88085178545855	1.06858962853879	0.527193301124821	2.02694083225041	0.0426684640213753	0.296372002013287	CTD-2623N2.3	ENST00000588113	unprocessed_pseudogene
137318	ENSG00000267374	57.4156586829364	-4.79510576288787	1.47044431240567	-3.26099106401588	0.00111023539084368	0.0353545812652081	RP11-244M2.1	ENST00000591629	lincRNA
137320	ENSG00000267379	14.4116676339482	-0.686818075418341	0.480203519777243	-1.43026455894564	0.152641102610431	0.517413141370958	CTC-548K16.5	ENST00000590626	antisense
137321	ENSG00000267383	45.2747309993461	-0.165039979322198	0.356239916724004	-0.463283230132972	0.643161364597522	0.879081220962218	CTC-260E6.6	ENST00000590606	antisense
137327	ENSG00000267387	16.6888516131477	-0.0931463418976204	0.81728601731431	-0.113970311401765	0.909261328132478	0.972925485964233	CTD-2240E14.4	ENST00000589622	antisense
137328	ENSG00000267390	30.1772361922738	0.219120543672854	0.440475951200903	0.497463126137646	0.618862499562428	0.867757720967911	RP11-635N19.1	ENST00000589905	antisense
137329	ENSG00000267394	5.08800264906255	-0.595321105070266	0.792310305660656	-0.751373673694508	0.452427801909544	NA	CTB-175E5.7	ENST00000586560	antisense
137330	ENSG00000267395	25.2342836752333	0.442294757397347	0.309254232551981	1.43019791110863	0.152660224821598	0.517413141370958	AC074212.6	ENST00000590076	antisense
137334	ENSG00000267397	16.6274752977668	1.01343309520453	0.501450513170457	2.02100320687087	0.0432794331260181	0.297781800299067	RP11-873E20.1	ENST00000590983	lincRNA
137335	ENSG00000267405	39.1836836860025	-0.721983545471747	0.390531160402155	-1.84872199372843	0.0644979661870213	0.353669118887067	CTC-296K1.4	ENST00000591137	lincRNA
137336	ENSG00000267414	6.55177900589952	-1.73093893101608	1.18375758155423	-1.46224105170538	0.143675165825911	NA	RP11-456K23.1	ENST00000592638	lincRNA
137337	ENSG00000267416	10.3713727419289	0.295966543299929	0.478319007318203	0.618763918580881	0.536071894999803	0.829893039512919	CTD-2319I12.2	ENST00000589740	lincRNA
137338	ENSG00000267419	27.168615330954	-0.0948874925572485	0.438953845751143	-0.216167356718053	0.828857297548293	0.945743185177508	CTC-559E9.6	ENST00000591884	processed_transcript
137342	ENSG00000267422	24.5905560786001	0.311608576164527	0.299396270677819	1.04078977155948	0.297973128211877	0.673316459721091	CTD-2554C21.1	ENST00000591908	processed_transcript
137344	ENSG00000267424	4.77928756788791	-2.57135200210297	1.16196328220158	-2.21293739784188	0.0269019619254889	NA	CTD-2265O21.3	ENST00000588469	antisense
137345	ENSG00000267432	4.13497540291077	-1.27216356366093	1.17940866515058	-1.07864525778985	0.280745897727318	NA	DNAH17-AS1	ENST00000588565	antisense
137348	ENSG00000267436	25.214889751348	0.437604563344588	0.332646193214565	1.31552554116356	0.188333339238859	0.566639101936059	AC005786.7	ENST00000589360	antisense
137349	ENSG00000267439	7.56413956928216	0.0509961474791909	0.509122435231896	0.100164801136613	0.920213490062617	0.977105055879054	AC002398.11	ENST00000585365	antisense
137351	ENSG00000267454	8.66811877143693	1.57865318396201	0.713247890412868	2.2133303234142	0.0268748804985416	0.234756684514708	ZNF582-AS1	ENST00000591172	lincRNA
137356	ENSG00000267458	144.867898631019	0.167033792928872	0.291968752228393	0.572094758956293	0.567257779615608	0.843433258898194	CTC-425F1.4	ENST00000589120	antisense
137357	ENSG00000267469	92.618791657019	-0.111709901496051	0.263370764872148	-0.424154524327257	0.671453123431093	0.889951022587255	AC005944.2	ENST00000592758	antisense
137358	ENSG00000267470	61.0000462846969	1.32018831040271	0.453447808529578	2.91144490185929	0.00359761351550923	0.0756619601170312	ZNF571-AS1	ENST00000585578	antisense
137370	ENSG00000267475	42.8236629040682	0.316329570871569	0.30872374029996	1.02463636442153	0.30553479942386	0.678309020801054	CTD-2538C1.2	ENST00000592431	lincRNA
137371	ENSG00000267481	17.2417485491834	1.68347837136208	0.398228412525851	4.22741903493086	2.36387192753112e-05	0.00279127759094994	CTC-559E9.5	ENST00000590697	sense_intronic
137372	ENSG00000267484	18.9386577406225	-0.129245068239151	0.386018117775492	-0.334816067660118	0.73776383915492	0.913245757662078	CTC-518P12.6	ENST00000591657	antisense
137373	ENSG00000267493	76.726299619836	-0.0768379697165354	0.209549163629637	-0.36668230206989	0.713856009309791	0.905947838020914	CIRBP-AS1	ENST00000585832	antisense
137374	ENSG00000267497	6.10767070438192	-0.331110436268182	1.00354025883702	-0.329942354930431	0.741443519225522	NA	NFE2L3P1	ENST00000588207	processed_pseudogene
137375	ENSG00000267500	44.783090201894	0.30473468104028	0.239280781196525	1.27354432527532	0.202824954125507	0.579485094294507	ZNF887P	ENST00000431363	transcribed_unprocessed_pseudogene
137376	ENSG00000267508	62.2389328883534	0.592299302713765	0.334246899519422	1.77204127716778	0.0763877055729688	0.385863148375514	ZNF285	ENST00000614994	protein_coding
137382	ENSG00000267512	23.9148267471719	0.156820224572582	0.305115559706433	0.513969935599045	0.607273010368051	0.863050505301556	CTC-250I14.3	ENST00000591825	antisense
137383	ENSG00000267519	471.757451790776	0.2507682373752	0.289348046939585	0.86666642483873	0.386124806823174	0.738198174261049	MIR24-2	ENST00000587762	lincRNA
137385	ENSG00000267530	11.5840831116192	1.82077926436264	0.975286284677473	1.86691773786686	0.0619130764124399	0.349071594636673	AC006273.5	ENST00000606242	lincRNA
137387	ENSG00000267532	37.797410164983	0.955487615009313	0.351786615443752	2.71609996816973	0.00660559689909251	0.107336084337256	MIR497HG	ENST00000443997	antisense
137391	ENSG00000267533	18.525493690011	-0.466401888922975	0.392568976110262	-1.18807628036296	0.23480335836814	0.613938069966703	RP11-815J4.7	ENST00000589764	processed_pseudogene
137392	ENSG00000267534	1006.22052142511	0.480310355632262	0.336684547733591	1.42658865357943	0.153698496629826	0.518904831994985	S1PR2	ENST00000590320	protein_coding
137393	ENSG00000267541	53.8164754994217	0.128803242385314	0.244303906361735	0.527225472173161	0.598037021875876	0.858805020436318	MTCO2P2	ENST00000591258	processed_pseudogene
137394	ENSG00000267546	3.51335240728618	0.92634967977313	0.880396421628434	1.05219609827548	0.292709589243143	NA	RP11-666A8.8	ENST00000589963	antisense
137398	ENSG00000267547	35.0618965030753	0.295247024672746	0.808872025999167	0.365010799215165	0.715103345004065	0.906140751307891	RP11-686D22.4	ENST00000592117	lincRNA
137399	ENSG00000267554	2.73543750847851	2.36148232898248	1.47658597083795	1.59928536205878	0.109757210530977	NA	RP11-686D22.10	ENST00000592517	processed_pseudogene
137400	ENSG00000267570	3.44784176110882	-1.37945986602939	1.32817282348535	-1.03861473570093	0.298983949772247	NA	STK25P1	ENST00000585406	processed_pseudogene
137401	ENSG00000267571	5.93602614462799	-0.0970254117564006	0.683680683519299	-0.141916268947303	0.887146143622375	NA	AC104532.4	ENST00000591109	antisense
137402	ENSG00000267575	298.78261384038	6.82808227110505e-05	0.228560341214747	0.00029874309054735	0.999761637503951	0.999919428166436	CTC-459F4.3	ENST00000588122	lincRNA
137414	ENSG00000267577	63.5675470331172	0.217838006321887	0.311697137411031	0.698877147641644	0.484628810084164	0.800597697993574	CTD-2587H24.5	ENST00000591665	antisense
137415	ENSG00000267583	3.93049328199497	0.22334738868547	0.753109478406327	0.296566960169058	0.766797138544297	NA	RP11-322E11.5	ENST00000593122	lincRNA
137418	ENSG00000267598	72.4452261200266	0.195336288423723	0.3014223336983	0.64804849072411	0.516953587763235	0.817345652622679	CTC-250I14.6	ENST00000586483	antisense
137420	ENSG00000267601	88.7030548467492	0.39418299374524	0.28707211870825	1.373114865766	0.169716640316198	0.541185119509366	RP11-323N12.5	ENST00000587434	antisense
137421	ENSG00000267605	3.24404791164384	1.66088965395336	1.43784026585402	1.15512807187025	0.24803798415331	NA	CTD-3220F14.1	ENST00000588763	lincRNA
137426	ENSG00000267607	12.1780603504404	0.408158316782439	0.809217462753789	0.504386441925592	0.613989843667859	0.865797016714685	CTD-2369P2.8	ENST00000589379	antisense
137427	ENSG00000267632	12.0504914354266	0.436015192411639	0.47994007753034	0.908478397251739	0.363625522193644	0.721966530794795	RP11-400F19.18	ENST00000591237	sense_intronic
137428	ENSG00000267633	6.89137634790456	-0.672288723818558	0.67443311260926	-0.996820457432161	0.318851666497196	0.686565752834772	CTB-5E10.3	ENST00000586894	antisense
137431	ENSG00000267640	9.0312788556846	-0.132466013725887	1.04195196215907	-0.127132553646138	0.898835486417132	0.969662901132898	CTD-2554C21.2	ENST00000589653	processed_transcript
137437	ENSG00000267648	25.9024101448751	0.214231851955393	0.784009637593882	0.273251554168222	0.784659852787507	0.930714940823533	RP11-686D22.3	ENST00000590539	transcribed_processed_pseudogene
137438	ENSG00000267650	5.48950225066054	1.73372629917868	0.754113538678549	2.29902555816294	0.0215034880466391	NA	CTD-2553C6.1	ENST00000592332	antisense
137439	ENSG00000267655	33.052719741684	-0.339275052792065	0.333347989313501	-1.01778040866774	0.308782324445935	0.679788955898619	CTD-2286N8.2	ENST00000586389	sense_intronic
137440	ENSG00000267656	6.93079928900872	-0.312212930874689	0.543639694258194	-0.574301203852873	0.565763994679817	0.842817967025567	RP11-807E13.3	ENST00000586758	processed_pseudogene
137441	ENSG00000267658	4.18961083287721	-1.19159610482372	0.893774707365043	-1.33321752674864	0.182460429277763	NA	RP11-358B23.1	ENST00000586351	lincRNA
137442	ENSG00000267666	5.88681000189274	-0.234749066334516	0.710691562132488	-0.330310754823277	0.741165167396732	NA	AC004156.3	ENST00000591866	lincRNA
137443	ENSG00000267669	206.949356268613	-0.0964891635357344	0.79062040521141	-0.122042339028593	0.902865487170289	0.971061931193482	RP11-824M15.3	ENST00000588088	processed_transcript
137445	ENSG00000267673	9.0594096189445	0.294897889034881	0.478640808302358	0.616115224443197	0.537818474658246	0.830349412251322	FDX2	ENST00000393708	protein_coding
137452	ENSG00000267679	70.8695102331161	-0.109879903355382	0.27801677115627	-0.395227607666949	0.692674919789628	0.898574617214457	EIF5AP2	ENST00000585668	processed_pseudogene
137453	ENSG00000267680	434.912348679347	0.4426483610726	0.176822386357567	2.50335022725847	0.0123023737644814	0.154172991190874	ZNF224	ENST00000589680	protein_coding
137461	ENSG00000267681	5.30591365969073	-0.307186743971158	0.846621176898433	-0.362838483554741	0.716725542368016	NA	CTD-3199J23.6	ENST00000464237	transcribed_processed_pseudogene
137462	ENSG00000267682	4.24180871967755	0.419884200084578	0.777817315362778	0.539823672977429	0.589318639683234	NA	CTD-3220F14.2	ENST00000592319	sense_intronic
137463	ENSG00000267688	55.5549570958171	-0.0960546682898955	0.304555252889845	-0.315393241057109	0.752463098024071	0.918268019691999	AC005262.2	ENST00000585980	antisense
137464	ENSG00000267698	58.6362186919189	0.0600489266601038	0.198761848501803	0.302114953713359	0.762564433350548	0.922822118224983	AC002116.7	ENST00000586962	antisense
137465	ENSG00000267735	4.6193800938953	0.758722467139143	0.644951259383821	1.17640279959143	0.239433953550232	NA	CTD-2265O21.7	ENST00000592400	antisense
137466	ENSG00000267737	8.57324436923059	0.818565333563923	0.634483383709232	1.29012887426387	0.197005916095272	0.574123640332587	AC061992.2	ENST00000586321	lincRNA
137468	ENSG00000267741	15.2581717748277	0.409825839787314	0.374846975848154	1.09331504905439	0.274255497662936	0.652059938227873	UBE2L4	ENST00000587688	processed_pseudogene
137469	ENSG00000267742	2.90503638917846	-0.208637383916283	0.911071717937787	-0.229002151870694	0.818867243615576	NA	FAM60CP	ENST00000591086	processed_pseudogene
137470	ENSG00000267745	76.8301010183761	0.0626576431007015	0.865941029799011	0.0723578638088608	0.942317116665665	0.982266537734648	RP11-686D22.8	ENST00000587012	processed_transcript
137471	ENSG00000267750	9.72838027823294	0.478895041698242	0.565175681236083	0.847338372116191	0.396806544327029	0.746382627307919	RUNDC3A-AS1	ENST00000588097	antisense
137473	ENSG00000267751	20.1876310606061	-0.984407055876275	0.556968610395319	-1.76743722626949	0.0771550331860213	0.387791576245008	AC009005.2	ENST00000589457	antisense
137477	ENSG00000267757	65.7150473168986	-0.633929992909841	0.743458114659047	-0.852677481636695	0.393838181801697	0.743891366638975	EML2-AS1	ENST00000591087	antisense
137480	ENSG00000267761	4.92888417094592	3.16080805908367	1.31370021350052	2.40603451731297	0.0161267409095672	NA	CTD-2130O13.1	ENST00000598649	lincRNA
137483	ENSG00000267765	6.07136794215228	0.797051642024219	0.543506382354667	1.46649913947855	0.142512355460977	NA	CTD-3193K9.3	ENST00000592440	antisense
137484	ENSG00000267769	17.1392852439374	0.196596776323432	0.39415326718676	0.498782561734492	0.617932573802444	0.867485730941295	CTB-50L17.9	ENST00000592034	antisense
137485	ENSG00000267774	122.952344938237	-0.131849829894294	0.303602227634806	-0.434284790732471	0.664081646981345	0.887329016451716	RP11-2N1.2	ENST00000588946	antisense
137486	ENSG00000267787	29.8714800993001	-0.35753658600679	0.308140135477432	-1.16030514964506	0.245924588617005	0.624785828437508	RP11-35G9.5	ENST00000588925	antisense
137488	ENSG00000267796	215.278501277135	-0.0475661594511507	0.130137248952871	-0.365507645458041	0.714732500778797	0.906016663562508	LIN37	ENST00000590706	retained_intron
137497	ENSG00000267801	16.0547410743523	0.80549764406917	0.68226123863362	1.18062935200944	0.23774999804079	0.615935334140412	RP11-552F3.9	ENST00000586076	antisense
137498	ENSG00000267809	68.5125300352606	-0.809061168046293	0.28780937420755	-2.81110082072187	0.00493723123051564	0.0905127318450654	NDUFV2P1	ENST00000596415	processed_pseudogene
137499	ENSG00000267811	12.4264231524711	-0.549790871934879	0.492979568912026	-1.11524068461546	0.264747295948436	0.643913975186887	RP11-727F15.11	ENST00000596071	antisense
137500	ENSG00000267855	20.3722766812412	0.527686747686262	0.303773247877578	1.73710736996473	0.0823682207287423	0.398691956824679	NDUFA7	ENST00000593729	nonsense_mediated_decay
137506	ENSG00000267858	51.3650401353247	0.1884572718219	0.343594368144026	0.548487662472114	0.583357098427492	0.852148599708886	MZF1-AS1	ENST00000593642	antisense
137509	ENSG00000267882	6.29529223042391	0.478371029810385	0.67812411281793	0.705432856269518	0.480540902964421	NA	RP4-569M23.5	ENST00000599904	antisense
137510	ENSG00000267886	60.5093055649472	0.0300909423390563	1.18320508183537	0.0254317216863027	0.97971060903868	0.993433227462991	CTD-2291D10.4	ENST00000594318	lincRNA
137512	ENSG00000267892	8.23104704517074	-0.487030278471662	0.656980848207667	-0.741315792995102	0.458501988138293	0.785280276815796	CTD-2540F13.2	ENST00000602255	antisense
137513	ENSG00000267898	7.68368141127798	-0.711156926800438	0.554452048077112	-1.28263017382079	0.199621673705793	0.575767125662584	CTD-2639E6.9	ENST00000599784	lincRNA
137515	ENSG00000267904	50.5138261102073	-0.117188528528483	0.328936864036829	-0.356264503437845	0.72164248977358	0.908574262063142	CTC-429P9.5	ENST00000596816	sense_intronic
137516	ENSG00000267939	14.743317006817	0.652472571044997	0.516032460408736	1.26440218611091	0.206085708634732	0.582533204961399	CTD-2325M2.1	ENST00000599756	lincRNA
137517	ENSG00000267940	9.2675289284095	-0.00818271730160856	0.469548072550634	-0.0174267935062734	0.986096134272028	0.9951520123498	RP11-290F24.6	ENST00000600308	lincRNA
137518	ENSG00000267980	49.2483083120013	0.0565035314499914	0.255474195018228	0.221171188917769	0.824959141678712	0.944369941494687	AC007292.6	ENST00000594444	antisense
137519	ENSG00000267984	11.353831557997	-0.276850066561429	0.505599090529376	-0.547568363446934	0.583988317333583	0.85218006607528	CTD-2616J11.9	ENST00000600974	antisense
137520	ENSG00000268001	178.718337233488	0.073723644662115	0.445968810852209	0.16531121205816	0.868699034288325	0.958980161137538	CARD8-AS1	ENST00000602172	antisense
137521	ENSG00000268006	41.5852482297416	1.01400187937374	0.285808670012242	3.54783456824562	0.000388412098468404	0.01841422045881	PTOV1-AS1	ENST00000596521	antisense
137523	ENSG00000268015	28.6283239510156	0.167199719750407	0.314311282818557	0.531955831337198	0.594756587057758	0.857887601906396	CTD-2525I3.3	ENST00000593857	antisense
137526	ENSG00000268030	14.6654438105904	0.152308558319939	0.3979405069491	0.382742032188797	0.701911045995399	0.902538444059421	AC005253.2	ENST00000597411	antisense
137527	ENSG00000268034	104.000630540606	-0.48496725422634	0.184856947700637	-2.62347323299804	0.00870382839444024	0.126893007367104	AC005795.1	ENST00000600996	processed_pseudogene
137528	ENSG00000268041	16.2674266307419	-0.363727564792377	0.519106320398403	-0.700680285520746	0.483502561958764	0.800513023818205	CTD-2575K13.6	ENST00000597630	processed_transcript
137530	ENSG00000268043	388.524140448048	0.539174512253372	0.170579444446545	3.1608410614934	0.00157314312883693	0.0435632872198376	NBPF12	ENST00000617931	protein_coding
137538	ENSG00000268047	15.8578213888699	-0.217565292955814	0.392611313561121	-0.554149321328571	0.57947665818634	0.850398641029097	AC018766.6	ENST00000601211	antisense
137539	ENSG00000268049	48.9048685013102	0.18695978558035	0.46467431778256	0.402345854775293	0.687429512216325	0.8965705388422	CTD-2619J13.9	ENST00000599952	antisense
137540	ENSG00000268056	10.1044450836177	-0.0612337921761545	0.562248229328703	-0.108908821730332	0.913274809540063	0.974616304100884	CTD-3032J10.2	ENST00000597216	antisense
137542	ENSG00000268061	63.8523613580101	0.393796783050349	0.191354308639708	2.05794573349174	0.0395953429308734	0.285672510231057	NAPA-AS1	ENST00000593284	antisense
137544	ENSG00000268069	9.11517756760411	0.635322289954716	0.509637586426629	1.24661584403406	0.212538389379866	0.590812592557484	RP5-1057I20.4	ENST00000599515	antisense
137545	ENSG00000268081	2.35025874969269	1.97084541264798	1.65636738243312	1.18986007183558	0.234101394130586	NA	RP11-678G14.2	ENST00000594564	antisense
137546	ENSG00000268089	19.6211424244662	0.254605356168921	1.34367204812671	0.189484745570082	0.849712909801521	0.952481447035206	GABRQ	ENST00000598523	protein_coding
137547	ENSG00000268108	4.25794384733395	1.49812566391591	1.18359708968737	1.26573956371556	0.205606338752154	NA	CTB-60B18.12	ENST00000597865	antisense
137548	ENSG00000268112	16.2550879234158	0.0561379454133924	0.403085223894667	0.139270660608641	0.889236273350438	0.967173972168345	CTD-3149D2.4	ENST00000595363	antisense
137549	ENSG00000268119	2.9996601197493	-4.34730687022946	2.22818827462677	-1.95105006149342	0.0510510909028961	NA	CTD-2561J22.5	ENST00000596705	lincRNA
137555	ENSG00000268129	19.1243697604315	0.518535819523223	0.4023971845695	1.28861691733249	0.197531299110831	0.57451445247016	RP11-91G21.1	ENST00000597953	lincRNA
137556	ENSG00000268140	11.5597096810677	-0.223546740569069	0.485913267487593	-0.460054819504958	0.645476872620657	0.879535938282534	PCGF7P	ENST00000595406	processed_pseudogene
137557	ENSG00000268149	14.2235654738358	0.0875483065843879	0.397516941779696	0.220237925438929	0.825685861434337	0.944542693406487	CTD-3193O13.13	ENST00000595655	antisense
137558	ENSG00000268182	4.34907577519547	1.44913832904029	0.83765595617864	1.72999226991857	0.0836316563333329	NA	SMIM17	ENST00000598409	protein_coding
137560	ENSG00000268189	12.6426186217431	0.677892139354502	0.424415318813625	1.59723768041508	0.110212736396712	0.453911250354831	AC005785.2	ENST00000597549	retained_intron
137562	ENSG00000268199	6.78508762097545	0.383641525257088	0.572105146069746	0.670578700248778	0.502488955197211	0.811179613705028	CTD-3137H5.1	ENST00000594590	antisense
137563	ENSG00000268201	6.47406106191401	-0.222299577216813	0.625476630992977	-0.355408285780239	0.722283742384147	NA	CTD-3138B18.6	ENST00000595301	sense_intronic
137564	ENSG00000268205	244.518182807163	0.405502960131621	0.221668652014542	1.82932027802027	0.0673516426163205	0.361774763977333	CTC-444N24.11	ENST00000593427	lincRNA
137565	ENSG00000268218	10.6061995641116	-0.157797706188684	0.503032671283983	-0.313692758336965	0.753754401369022	0.918654633255587	AC137932.4	ENST00000602042	antisense
137566	ENSG00000268222	42.9511187538946	-0.291253115300654	0.219556075338347	-1.32655457086222	0.184656072032826	0.561975521974348	EEF1A1P7	ENST00000596811	processed_pseudogene
137567	ENSG00000268225	3.30583242693593	1.6388643360895	0.932982417577862	1.75658651782977	0.078988312660399	NA	CTD-2331H12.5	ENST00000594408	unprocessed_pseudogene
137568	ENSG00000268234	6.45492243014263	-0.566798281824227	0.635626041634785	-0.891716582861304	0.372544862843488	NA	FKBP4P6	ENST00000457486	processed_pseudogene
137569	ENSG00000268262	6.08636507220567	1.04063868094849	0.756225434318999	1.37609584883324	0.168791960580398	NA	CTC-246B18.8	ENST00000601911	sense_overlapping
137570	ENSG00000268266	3.72043677014354	0.903399112098821	0.79965891481269	1.12973055807229	0.258589776806789	NA	AC003005.2	ENST00000595422	lincRNA
137572	ENSG00000268279	20.8464056606655	0.874958026121471	0.349564090757962	2.50299744525902	0.0123146432993287	0.154225088118273	RP11-434D12.1	ENST00000608606	nonsense_mediated_decay
137575	ENSG00000268282	7.82714162747738	-0.704813833572842	0.5856290250687	-1.20351588360936	0.228776748567776	0.607030891383331	CTD-2620I22.2	ENST00000597698	processed_pseudogene
137576	ENSG00000268287	5.08700918878849	0.492286000155075	1.0044296324544	0.490114970973263	0.624052544821375	NA	CTB-60B18.18	ENST00000599209	lincRNA
137577	ENSG00000268292	7.06912740929761	0.780835697109	0.562737982137179	1.3875653001838	0.165269453902989	0.535709733699869	AC006547.15	ENST00000600090	antisense
137578	ENSG00000268295	3.86130330643936	-1.03966541719267	1.02155858903484	-1.01772470845253	0.308808801607211	NA	POLR3GP1	ENST00000594073	transcribed_processed_pseudogene
137579	ENSG00000268309	4.34433025184452	-2.79756311501275	1.14219387078212	-2.44928920262644	0.0143138467163117	NA	CTD-3222D19.11	ENST00000597357	antisense
137580	ENSG00000268333	13.3777225643197	-0.0801501315181749	0.454235612012714	-0.176450567499607	0.859939980694616	0.95609795736507	RP4-806M20.3	ENST00000601795	lincRNA
137581	ENSG00000268350	44.7278734984852	-0.0105393520126423	0.290357655096914	-0.0362978272748638	0.971044882383217	0.991068375461408	FAM156A	ENST00000613284	nonsense_mediated_decay
137604	ENSG00000268357	42.3253057216872	0.82123058319268	0.387084740328857	2.12157829444525	0.0338731667144763	0.262949274156353	VN1R81P	ENST00000602085	unprocessed_pseudogene
137605	ENSG00000268362	64.8703621475055	0.0255579825825187	0.432501345178713	0.0590934175521648	0.952877701513788	0.986373232121119	CTD-2017D11.1	ENST00000594934	lincRNA
137607	ENSG00000268364	38.6766750802543	0.201467169673304	0.285506686440124	0.70564781576685	0.480407180740928	0.798995352307977	SMC5-AS1	ENST00000594708	antisense
137608	ENSG00000268388	115.902199217391	0.270289527314113	1.96918480097259	0.137259604675303	0.890825598962193	0.967256045139481	FENDRR	ENST00000595886	lincRNA
137615	ENSG00000268403	56.968047831225	0.424905458136389	0.294407257925826	1.44325741535706	0.148947971026568	0.51298005021487	CTD-2371O3.3	ENST00000596206	antisense
137616	ENSG00000268412	7.7514228925544	0.391531314915013	0.622149581594439	0.629320225389528	0.529139432829334	0.824577451985951	TRMT112P6	ENST00000599234	processed_pseudogene
137617	ENSG00000268439	11.8863778597715	0.39406155754027	0.476696896259126	0.826650143167836	0.408435387614874	0.753562844500027	RP3-461F17.3	ENST00000607161	nonsense_mediated_decay
137619	ENSG00000268471	130.976800275808	0.808627897392839	0.194287830835167	4.16201001327189	3.15458514477523e-05	0.00335038090431966	MIR4453	ENST00000604157	lincRNA
137621	ENSG00000268509	8.10486176118015	0.240397541751479	0.452750375507134	0.530971490597231	0.595438535409565	0.857971492739424	RP11-572B2.1	ENST00000600805	antisense
137622	ENSG00000268516	92.2734187008886	0.11145723721097	0.344808425846802	0.323243948976149	0.746510499404028	0.916378820106395	CTD-3138B18.5	ENST00000597230	antisense
137623	ENSG00000268521	5.99228417629637	-0.134339831789653	0.672083515933487	-0.199885622254941	0.84157003530787	NA	VN1R83P	ENST00000595685	unprocessed_pseudogene
137624	ENSG00000268530	5.52461064879821	-0.719682698346756	0.59991610171126	-1.19963890999735	0.230279608113943	NA	CTC-273B12.5	ENST00000600529	antisense
137628	ENSG00000268536	6.19536736395849	-0.189353114848627	0.620479629282831	-0.305172169902639	0.760235027239002	NA	AC005523.3	ENST00000598782	lincRNA
137629	ENSG00000268543	34.5756318284908	0.305116194218005	0.342383574819515	0.891153129582354	0.372847025361273	0.728652644866536	CTD-2619J13.16	ENST00000596296	TEC
137630	ENSG00000268565	21.3563078684074	0.527843809787788	0.630882153336919	0.836675767408966	0.402774843844422	0.750299547435428	AC005339.2	ENST00000598070	antisense
137631	ENSG00000268568	66.2737145655208	-2.29748869830474	0.398045054143542	-5.77193127860403	7.8368079011021e-09	4.65579859399538e-06	AC007228.9	ENST00000602145	lincRNA
137632	ENSG00000268573	127.812680793133	0.253554306176452	0.182958960530646	1.38585344735811	0.165791658209505	0.536169806595556	RP11-158H5.7	ENST00000586922	lincRNA
137633	ENSG00000268575	72.8579791097533	0.142632035542253	0.343989206636154	0.414641020097815	0.678404714616859	0.893553558576148	RP1-283E3.8	ENST00000598846	processed_transcript
137634	ENSG00000268583	7.92537423292556	0.276755865393459	0.495881251354243	0.558109153426638	0.576769850522682	0.849193399946216	CTC-453G23.8	ENST00000595201	antisense
137635	ENSG00000268584	22.7316885911532	0.197709188737223	0.323290079787598	0.611553527615566	0.540833193136305	0.831679216624459	RP11-464F9.20	ENST00000595595	antisense
137636	ENSG00000268592	49.0745994995406	0.373236625103999	0.506666103531087	0.736652052511145	0.461333971843707	0.786858028561748	RAET1E-AS1	ENST00000606915	antisense
137637	ENSG00000268601	1.9456917274071	2.4879328102769	1.72151084963846	1.44520309633796	0.148400846945381	NA	AC115522.3	ENST00000595680	lincRNA
137638	ENSG00000268603	5.27294432978103	-0.445424210136468	0.827869408483211	-0.538036803355925	0.590551640548872	NA	RP11-316O14.1	ENST00000601508	antisense
137639	ENSG00000268649	8.62326790387425	0.53049450445114	0.488640255548345	1.08565452483203	0.277631867000874	0.654927338820401	MIR296	ENST00000596276	lincRNA
137641	ENSG00000268650	4.90650726546345	2.74864609169558	0.878237846500107	3.12972858394716	0.0017496788411763	NA	AC068499.10	ENST00000594805	antisense
137644	ENSG00000268655	10.3876046429821	0.426349718449677	1.24954601820725	0.341203694971851	0.732950241834281	0.912575613826152	CTB-60B18.10	ENST00000637680	protein_coding
137646	ENSG00000268660	7.11906641131923	-0.104014039870369	0.497122924852374	-0.20923203230118	0.83426710762467	0.946937495803853	LETM1P2	ENST00000597330	processed_pseudogene
137647	ENSG00000268670	22.3263389787432	0.537535757037615	0.413304670220871	1.30057992509582	0.193402282192758	0.570690542278391	CTD-2622I13.3	ENST00000600056	sense_intronic
137648	ENSG00000268713	27.571462005521	0.0878276286524455	0.315705573179522	0.278194736215517	0.780862875334244	0.92957864043085	CTC-444N24.8	ENST00000600047	lincRNA
137649	ENSG00000268746	7.44915038031485	-0.593731933294092	0.761178455133366	-0.780016734958774	0.435381024870675	0.770450185724346	CTD-2571L23.8	ENST00000599924	lincRNA
137650	ENSG00000268751	6.63548778411998	0.182010190215922	0.688611466294638	0.264314782899715	0.791537370109681	NA	SCGB1B2P	ENST00000597830	lincRNA
137652	ENSG00000268756	8.58034542253792	-1.24871098432614	1.03266300070315	-1.20921441310077	0.226580481821497	0.604988980324226	AC104534.2	ENST00000594558	antisense
137653	ENSG00000268785	10.8396310056594	-0.0980354397274698	0.443195333027443	-0.221201426147237	0.824935598858847	0.944369941494687	RPL7P50	ENST00000600588	processed_pseudogene
137654	ENSG00000268798	149.371595673599	0.258595446619767	0.248868698239563	1.03908385606148	0.298765738422772	0.673481245776062	CTB-25B13.5	ENST00000594262	lincRNA
137655	ENSG00000268812	6.83005859174808	0.63686351157929	1.30209676992329	0.48910612965948	0.624766562060749	0.870520403131379	RP1-102K2.8	ENST00000608354	antisense
137656	ENSG00000268836	3.24785670025529	-2.52180440919099	1.12796223826074	-2.23571705120154	0.0253703113878309	NA	LA16c-OS12.2	ENST00000595428	lincRNA
137657	ENSG00000268854	16.7534409184631	0.0915676760317689	0.437332705916159	0.209377608381577	0.834153471298036	0.946937495803853	CTD-2545M3.2	ENST00000598194	antisense
137658	ENSG00000268858	1141.77739398194	-0.0457531847525686	0.159166322300043	-0.287455185817007	0.773763811072207	0.927609018305822	RP4-591C20.9	ENST00000601296	antisense
137659	ENSG00000268873	4.25519006367329	-1.10977878336511	1.69490835654715	-0.654772146870486	0.512614466137381	NA	RP11-138H11.1	ENST00000596954	antisense
137660	ENSG00000268883	3.51104895703491	1.05841714799454	1.73818726104546	0.60892009262451	0.542577405450814	NA	PNMA6B	ENST00000538162	unprocessed_pseudogene
137661	ENSG00000268894	12.5928075451773	0.286554718208173	0.905026423049819	0.31662580330254	0.751527554200817	0.918073373082355	PLCE1-AS1	ENST00000596633	antisense
137665	ENSG00000268895	485.781370706085	0.0864052468767482	0.247297217644232	0.34939837859823	0.726790250408046	0.910468047095226	A1BG-AS1	ENST00000594950	antisense
137672	ENSG00000268903	1.03727031806349	-2.52552820861118	2.52098610450825	-1.00180171723073	0.316439367696823	NA	RP11-34P13.15	ENST00000494149	processed_pseudogene
137673	ENSG00000268912	22.3044114005304	1.16730038707806	0.513564677766274	2.27293744607822	0.0230299498234046	0.216729079897868	CTD-2619J13.17	ENST00000594816	lincRNA
137674	ENSG00000268916	1.88829237937146	-0.662076011589398	2.22468908532577	-0.297603838647165	0.766005544448926	NA	CSAG3	ENST00000617158	processed_transcript
137676	ENSG00000268941	4.75763083283421	0.474379229484505	0.727436804286241	0.65212431745183	0.514320977932081	NA	RP5-907D15.4	ENST00000598340	lincRNA
137677	ENSG00000268942	23.3706319181852	-0.261710716903074	0.342763766802753	-0.763530869508966	0.44514685959232	0.776250866603339	CKS1BP3	ENST00000600888	processed_pseudogene
137678	ENSG00000268945	7.72936142578658	-0.368020706068903	0.537627339441804	-0.684527513892809	0.493642121534017	0.807435297944868	CTD-2192J16.26	ENST00000593554	lincRNA
137679	ENSG00000268983	26.3771709341868	0.364397912935596	0.289921359101988	1.25688536389417	0.208795149096505	0.586460613224125	AC005253.4	ENST00000593791	antisense
137680	ENSG00000268996	173.961486120739	0.0209591011735656	0.210708311484977	0.0994697410171213	0.92076531189586	0.97725934258889	MAN1B1-AS1	ENST00000596585	antisense
137681	ENSG00000269001	134.667682930815	0.809038085930173	0.311632625264049	2.59612768478482	0.00942810219412109	0.132011160770699	CTD-2245F17.3	ENST00000597550	processed_transcript
137684	ENSG00000269019	72.4388884527591	-0.354941031816742	0.267177529067882	-1.32848384763137	0.184018316124837	0.56108951576143	AC005932.1	ENST00000601106	antisense
137685	ENSG00000269028	222.696209733322	0.366380967845267	0.24154006264743	1.51685382470098	0.129303593998118	0.48363694665903	MTRNR2L12	ENST00000600213	protein_coding
137686	ENSG00000269038	15.9434340502285	0.432505681554277	0.460798731197878	0.938599983619635	0.347936161210128	0.710859878979355	AP001462.6	ENST00000594089	lincRNA
137687	ENSG00000269044	101.021507489686	0.0343245185635425	0.28817166449188	0.119111358932758	0.905187131685088	0.971738243857091	CTC-429P9.3	ENST00000598112	sense_intronic
137688	ENSG00000269069	30.8420172214786	0.584221601061866	0.241476723023028	2.41937025543515	0.0155474059892692	0.176231649346982	CTC-471F3.5	ENST00000597336	processed_pseudogene
137689	ENSG00000269106	3.41665650163836	-0.107627316783385	0.903817366777808	-0.119080824002184	0.905211322862595	NA	CTD-2619J13.23	ENST00000598051	antisense
137690	ENSG00000269113	7.82264929012415	-2.30323413448176	1.34741794861774	-1.7093687499447	0.0873826657303149	0.411196004504707	TRABD2B	ENST00000606738	protein_coding
137692	ENSG00000269119	49.5570705000943	-1.24233569106127	1.01471716785487	-1.22431720918607	0.220832587444875	0.599592427962515	HNRNPA1P52	ENST00000599047	processed_pseudogene
137693	ENSG00000269125	3.4081354029342	-2.32963762903971	1.14950223177419	-2.02664907004492	0.0426983144403909	NA	RP11-98F14.11	ENST00000600642	antisense
137694	ENSG00000269139	9.01844903037932	0.241402922902317	0.524873022702323	0.459926329723421	0.645569100490654	0.879535938282534	CTD-3193O13.8	ENST00000594308	antisense
137696	ENSG00000269148	5.74396960775904	0.306957545622618	0.633605621466997	0.484461524997071	0.628058363525224	NA	AC092301.3	ENST00000601618	antisense
137697	ENSG00000269151	5.00853432164531	1.23379173309782	0.623759332489545	1.97799322404286	0.0479294710725876	NA	AC007193.8	ENST00000598616	antisense
137698	ENSG00000269176	49.0728358965006	0.320770344533829	0.206712383029498	1.55177130577637	0.12071695404319	0.469891485117749	RP11-727F15.12	ENST00000601484	antisense
137699	ENSG00000269190	1693.75190573211	0.091839164960294	0.0916430868330999	1.00213958448989	0.316276181942545	0.684508936123603	FBXO17	ENST00000599598	protein_coding
137706	ENSG00000269194	6.53937760046736	0.923327137577024	0.514092038855458	1.79603469377324	0.0724889995034952	NA	AC006942.4	ENST00000600669	antisense
137707	ENSG00000269210	11.402062951044	2.69118439788814	0.777370418615406	3.46190739117843	0.000536361680544639	0.022760651582219	RP11-173C1.1	ENST00000601251	antisense
137708	ENSG00000269226	9.72251701331655	-0.674634130696051	0.611165944963033	-1.10384771313928	0.269659203455067	0.649024956085242	RP11-722G7.1	ENST00000620307	protein_coding
137710	ENSG00000269235	3.36559706712023	2.60033683854299	1.00451352821381	2.58865288073005	0.00963521662779117	NA	ZNF350-AS1	ENST00000600253	antisense
137712	ENSG00000269243	57.4811300782582	-0.168462479209825	0.295191768055187	-0.570688269255295	0.56821097200995	0.844164092818995	CTD-2231E14.8	ENST00000597983	antisense
137714	ENSG00000269246	5.69761152587986	-0.637847925692586	0.66024148255616	-0.966082778111917	0.334002761429293	NA	CTC-246B18.10	ENST00000599274	lincRNA
137715	ENSG00000269292	87.5575706721605	0.203273637171681	0.212657994289559	0.955871129372641	0.339137346643803	0.705210969903385	CTB-12A17.3	ENST00000597609	antisense
137716	ENSG00000269293	105.358290728389	0.653280498823032	0.306932166043989	2.12841979790872	0.0333022931130479	0.260753663250475	ZSCAN16-AS1	ENST00000600652	antisense
137718	ENSG00000269313	29.3190857348872	0.432110741599351	0.29469787962139	1.46628385027575	0.142570973289716	0.503525023730682	MAGIX	ENST00000616266	protein_coding
137727	ENSG00000269318	32.1730747071178	-0.147132620047541	0.286952084471413	-0.512742816692099	0.608131234735113	0.863607089318972	AC007292.3	ENST00000593524	antisense
137728	ENSG00000269335	608.155274228181	-0.0425182073675061	0.141602921239648	-0.30026363153588	0.76397607186522	0.923351565628223	IKBKG	ENST00000440286	protein_coding
137743	ENSG00000269343	449.436259450614	0.221961389769302	0.291246185394083	0.762109173958681	0.445994847950508	0.777030739178467	ZNF587B	ENST00000594328	protein_coding
137746	ENSG00000269352	277.793460594383	0.0950434843970509	0.22183198658401	0.428448060447121	0.668324940550372	0.88856041994567	PTOV1-AS2	ENST00000593654	antisense
137749	ENSG00000269371	25.7363311306935	0.490882410516289	0.312740268827314	1.56961689761589	0.116504264959425	0.462706291556645	CTD-2207O23.11	ENST00000602083	antisense
137750	ENSG00000269374	73.8446906934379	0.120961705398077	0.190206107126853	0.635950691727288	0.524808560964427	0.822180143800901	CTB-50E14.5	ENST00000600255	processed_pseudogene
137751	ENSG00000269378	356.107658035469	0.22743188595409	0.235904848423781	0.964083135525601	0.335004247068663	0.701869709171518	ITGB1P1	ENST00000596032	processed_pseudogene
137752	ENSG00000269386	93.7864171564362	0.231686142102546	0.285285785286162	0.812119474758084	0.41672307944686	0.758841954955047	RAB11B-AS1	ENST00000597785	antisense
137755	ENSG00000269388	8.04335582746378	1.06465520364124	0.5112556077626	2.08243232441102	0.0373029984604943	0.27711538912611	AC018755.16	ENST00000598755	processed_transcript
137758	ENSG00000269397	23.7787286889487	0.643798690583053	0.361802406776589	1.77942069628242	0.0751708158584457	0.382309358021645	CTB-92J24.2	ENST00000594230	sense_intronic
137759	ENSG00000269399	71.7464333645884	0.617775826320098	0.337321890248981	1.83141338934189	0.0670388643228207	0.361450893261811	CTD-3222D19.12	ENST00000595909	lincRNA
137760	ENSG00000269416	122.880646718053	-1.43103841521834	1.28529196473143	-1.11339559764334	0.265538564893622	0.644884217832479	LINC01224	ENST00000600643	lincRNA
137769	ENSG00000269425	4.12666009295288	-1.00820778180344	0.80943095578422	-1.24557601188681	0.21292009348847	NA	AC007292.7	ENST00000598582	antisense
137770	ENSG00000269439	127.787843909351	-0.189773614707836	0.228911890789601	-0.829024713627752	0.407090422962909	0.752693642379679	CTD-3131K8.2	ENST00000596643	lincRNA
137774	ENSG00000269466	2.45778115644103	3.07680195387766	2.43280663726615	1.26471290679115	0.205974261524579	NA	RP11-432M8.17	ENST00000598383	processed_pseudogene
137775	ENSG00000269473	25.6990071024485	0.0582487695456064	0.432470036463989	0.134688567147603	0.892858112911852	0.968017818836066	CTD-2619J13.19	ENST00000595059	lincRNA
137776	ENSG00000269480	15.7432146098472	-0.540541150477352	0.441390764497374	-1.22463176385868	0.220713994420768	0.599592427962515	CTD-3032J10.3	ENST00000601929	antisense
137777	ENSG00000269486	44.6513216882015	0.0387161055384996	0.336938683737626	0.114905492919441	0.908520031216277	0.972460689907812	CTC-360G5.9	ENST00000599320	lincRNA
137778	ENSG00000269487	13.2668968948773	-0.715503022793085	0.472717624541867	-1.51359497858053	0.13012859548454	0.484558094593842	CTB-174O21.2	ENST00000600716	antisense
137779	ENSG00000269534	12.5912578421331	-0.17504937727577	0.429343092466347	-0.40771443711882	0.683483336992887	0.894569121659699	CTC-453G23.5	ENST00000596563	antisense
137781	ENSG00000269546	9.41779229867478	-0.365319927715399	0.471540768555413	-0.774736676183002	0.438495274226591	0.77208795575824	CLIC4P2	ENST00000601934	processed_pseudogene
137782	ENSG00000269556	465.575761248639	0.151225215690712	0.0915664358021364	1.65153546019297	0.0986292862341646	0.43213675054107	TMEM185A	ENST00000616857	retained_intron
137793	ENSG00000269559	9.55357668559686	0.866958724422216	0.484198847032509	1.79050142257776	0.0733733387621122	0.378226828418252	RP11-629B11.5	ENST00000600169	antisense
137794	ENSG00000269570	10.0092834741067	-0.5300918330551	0.496194523932208	-1.06831455706981	0.285378644202222	0.661683712930543	CMB9-55A18.1	ENST00000601906	antisense
137795	ENSG00000269583	10.3267287837478	-0.182867871366128	0.614569599577003	-0.297554372185009	0.76604330356353	0.92393272079194	L34079.4	ENST00000600242	antisense
137796	ENSG00000269604	52.0503093980688	0.163440662468125	0.243168487075254	0.672129289588187	0.501501391640724	0.810875607242738	AC005523.2	ENST00000601192	antisense
137798	ENSG00000269608	6.39468866170028	0.649582308291172	0.600259172789398	1.08216973223844	0.27917711515197	NA	CTB-167G5.3	ENST00000593607	processed_pseudogene
137799	ENSG00000269609	43.7001429835235	-0.0809758026285908	0.390533302240284	-0.207346728599264	0.83573908285902	0.947170265933107	RPARP-AS1	ENST00000494270	lincRNA
137807	ENSG00000269621	7.0441165454961	0.362904489219233	0.60304001724373	0.601791720022053	0.547312787365596	0.834558294391081	RP11-98D18.15	ENST00000601684	antisense
137808	ENSG00000269652	104.208073728198	-0.144447340413692	0.272562954104974	-0.529959549668147	0.59613997673912	0.858186967877284	CTD-2195B23.3	ENST00000598541	antisense
137809	ENSG00000269653	6.90080800992082	-0.527388565586847	0.62962778362305	-0.837619589389956	0.402244387275011	0.750299547435428	CTB-102L5.7	ENST00000594299	sense_intronic
137810	ENSG00000269688	37.3841036339101	0.115725822436919	0.315939329359165	0.366291283429802	0.714147733146168	0.905986910976423	AC008982.2	ENST00000600473	sense_intronic
137811	ENSG00000269693	16.5158232962366	0.972848433914314	0.414371719882734	2.34776744462587	0.018886309021684	0.193906085970853	CTD-2192J16.20	ENST00000593682	nonsense_mediated_decay
137812	ENSG00000269696	6.70626301764866	0.730885615396537	0.601793595000145	1.21451212088152	0.224552224140655	NA	AC007228.11	ENST00000596587	antisense
137813	ENSG00000269713	1755.48041405671	-0.158220546191298	0.277110865488394	-0.570964786647546	0.568023512869674	0.844078786301511	NBPF9	ENST00000615421	protein_coding
137822	ENSG00000269720	13.0114057261226	-1.05786302226065	1.59183344619906	-0.664556348395985	0.506334296891184	0.812264265543567	CTD-2521M24.13	ENST00000636079	protein_coding
137824	ENSG00000269729	3.97065058278396	-2.39713236688761	2.61078431499273	-0.918165607599907	0.358532171245243	NA	AC006262.4	ENST00000599127	lincRNA
137826	ENSG00000269743	98.2670097259826	0.111775388521145	0.19645262051599	0.568968681749128	0.569377393794076	0.84439405553164	SLC25A53	ENST00000594199	protein_coding
137828	ENSG00000269800	9.32927983818084	0.0631683611519302	0.530000349336358	0.119185508520941	0.905128387334557	0.971738209003044	PLEKHA3P1	ENST00000598554	processed_pseudogene
137829	ENSG00000269815	6.08375473986379	0.922107873922432	0.566337207372177	1.62819582029767	0.103483370777371	NA	CTD-2278I10.4	ENST00000594077	sense_intronic
137830	ENSG00000269821	396.420255468702	0.675791236591337	0.445415469553025	1.51721546013993	0.129212294231538	0.48363694665903	KCNQ1OT1	ENST00000597346	antisense
137831	ENSG00000269825	314.849188340938	-0.0487102359807717	0.183763503904681	-0.26507023944231	0.790955353014082	0.933328298438999	CTD-3099C6.9	ENST00000598322	sense_intronic
137832	ENSG00000269826	3.59763866475712	0.656771940568352	1.60195820447465	0.409980696583614	0.681820107878985	NA	RP11-158I3.3	ENST00000595705	lincRNA
137833	ENSG00000269834	36.1299248899956	0.654577031640658	0.299446328735207	2.18595777882949	0.0288186944243319	0.241529093382718	ZNF528-AS1	ENST00000594119	retained_intron
137837	ENSG00000269837	148.625890911969	-0.175878682955977	0.40997096144296	-0.429002781896901	0.667921200194051	0.888455723877385	IPO5P1	ENST00000593576	processed_transcript
137839	ENSG00000269846	6.16190519840503	-0.439442328653786	0.546626858444928	-0.803916459399625	0.421445223617636	NA	RP4-621N11.2	ENST00000598590	antisense
137840	ENSG00000269858	427.472574430976	0.0956046865290831	0.184181318239836	0.519079173950688	0.603705530652078	0.860743925405807	EGLN2	ENST00000598654	protein_coding
137858	ENSG00000269887	6.34754075453513	0.116420157000375	0.916273524454792	0.127058300707366	0.898894255115921	NA	RP11-477H21.2	ENST00000602747	sense_intronic
137859	ENSG00000269889	4.88059999193833	1.39585574770815	0.729364173140957	1.91379807112953	0.0556459620706058	NA	RP11-816J6.3	ENST00000602879	antisense
137860	ENSG00000269890	34.4752191376376	-0.479934811319262	0.453891735414108	-1.05737728597634	0.290339433645038	0.666681912585211	RP5-1139B12.2	ENST00000602517	antisense
137861	ENSG00000269892	4.69048527334027	-0.769820619361025	0.857121350543431	-0.898146591346655	0.369107402627249	NA	RP4-761J14.10	ENST00000602431	lincRNA
137862	ENSG00000269893	777.223045886869	0.278051472977175	0.261963727431859	1.06141211114619	0.288502655297324	0.664914520667486	SNHG8	ENST00000602414	lincRNA
137867	ENSG00000269894	4.05025405136107	-0.0402687623105975	0.628949185661902	-0.0640254621972662	0.948949952496204	NA	RP11-1020A11.1	ENST00000602411	sense_intronic
137868	ENSG00000269895	6.0736926967151	-0.733448981222049	0.961770083012439	-0.762603239773016	0.445700051863829	NA	AP000654.4	ENST00000602510	lincRNA
137869	ENSG00000269896	42.691248185606	-0.882795013018779	0.560638757964104	-1.57462358868043	0.115343354721115	0.461446236658906	RP4-740C4.5	ENST00000602865	processed_transcript
137871	ENSG00000269899	11.6740287189761	-0.0843930981851879	0.531180849083635	-0.158878277202159	0.873764775571925	0.960698148812598	RP11-589N15.2	ENST00000602711	sense_intronic
137872	ENSG00000269902	4.78298967366548	0.736113344449667	0.837626043296716	0.878809046519713	0.37950482038186	NA	RP6-99M1.3	ENST00000602277	lincRNA
137873	ENSG00000269903	4.58091713175471	-0.449412686441174	0.776289123141291	-0.57892436341579	0.562640210137136	NA	RP11-571M6.18	ENST00000602327	lincRNA
137874	ENSG00000269904	12.4294570874529	0.164497621124756	0.470552500779968	0.349583990845001	0.726650927209302	0.910468047095226	MAP2K4P1	ENST00000602584	processed_transcript
137876	ENSG00000269906	57.3990485838824	-0.174410099602577	0.298835430340506	-0.583632601408228	0.559467521314162	0.840527663008024	RP11-248J18.2	ENST00000602954	sense_intronic
137877	ENSG00000269907	9.67234176448733	-1.10661126175596	0.673983775160688	-1.6418959959268	0.100611559822327	0.436895012284666	RP11-330M2.4	ENST00000602494	processed_pseudogene
137878	ENSG00000269910	11.2757087074374	-0.618848831200085	0.522584379891412	-1.18420843602075	0.236330563552943	0.614771716712381	RP11-73M18.10	ENST00000602722	antisense
137879	ENSG00000269918	11.4839956855943	0.139111354136046	0.876752973099455	0.15866653254025	0.873931607257117	0.960698148812598	AF131215.9	ENST00000602575	sense_intronic
137880	ENSG00000269921	10.5489466641149	0.535431280450514	0.474886484373985	1.1274931969402	0.259534015232426	0.638540334357919	RP11-646I6.5	ENST00000602927	lincRNA
137881	ENSG00000269925	17.1510519261626	0.233377796378144	0.354099235021584	0.659074556780441	0.509847893127483	0.814171451777841	RP3-467L1.6	ENST00000602406	sense_intronic
137882	ENSG00000269926	15.068596631851	-1.08357966217528	0.817183680634883	-1.3259927821043	0.184842088207122	0.561975521974348	RP11-442H21.2	ENST00000491934	antisense
137883	ENSG00000269927	1.88362916710641	3.53577654808561	2.63925640229456	1.33968664242384	0.180347242035192	NA	RP6-91H8.3	ENST00000602957	lincRNA
137884	ENSG00000269929	21.905034106588	0.37476541092902	0.372790349094242	1.00529804980085	0.314753353889999	0.683918852907574	RP11-2B6.2	ENST00000602652	lincRNA
137885	ENSG00000269934	18.6665169277338	-0.54470324578022	0.539344825817813	-1.00993505398755	0.312526406840187	0.681400857347965	RP5-1139B12.3	ENST00000602529	antisense
137887	ENSG00000269937	35.5619786670954	-2.63238633348666	0.932831728458819	-2.82193052956697	0.00477355165528018	0.0890031833146715	RP11-20I23.8	ENST00000569852	antisense
137888	ENSG00000269938	10.1946218238138	0.424020792266911	0.540014727537313	0.785202274390956	0.43233498218486	0.768285693243257	RP11-214K3.20	ENST00000602601	sense_intronic
137889	ENSG00000269939	15.8140984028374	0.87548350064188	0.423474450033119	2.06738210669714	0.0386981629497298	0.282957990706659	PCF11-AS1	ENST00000602322	lincRNA
137890	ENSG00000269940	390.986835695544	-0.154422639107038	0.200083994581618	-0.771789065037114	0.440239369284208	0.772797919237962	RP11-73M18.7	ENST00000602669	sense_intronic
137891	ENSG00000269946	6.78137073933557	0.440301184472152	0.587280778036991	0.749728581180327	0.453418190123832	0.781853352602645	RP11-2B6.3	ENST00000602703	lincRNA
137892	ENSG00000269947	16.2451589399831	0.379694074076893	0.424060935031735	0.895376212969201	0.370586011933029	0.727210019906978	RP11-849F2.9	ENST00000602597	lincRNA
137893	ENSG00000269949	6.67002136328609	-0.688438786788141	0.614437982974097	-1.12043657108542	0.26252776790954	NA	RP11-738E22.3	ENST00000602820	lincRNA
137894	ENSG00000269951	28.8514205047328	-0.782315868274736	0.298540547066432	-2.62046772527905	0.00878092413647361	0.127430647907252	RP11-797A18.6	ENST00000602975	sense_intronic
137895	ENSG00000269958	443.044052075778	-0.136500069525814	0.168828919133531	-0.808511185325143	0.418796369644306	0.759891637997432	RP11-73M18.8	ENST00000602422	sense_intronic
137896	ENSG00000269959	6.52491693183754	1.50716572746975	0.7614522722929	1.97933052708785	0.0477788047409508	NA	SPACA6P-AS	ENST00000602324	lincRNA
137897	ENSG00000269961	12.7221987788705	-0.397863598641931	0.492510857008051	-0.807827062044701	0.419190144026123	0.760131994284684	CTD-2033C11.1	ENST00000602982	lincRNA
137898	ENSG00000269968	668.584803152531	-0.106424904404362	0.212196876298252	-0.501538506414095	0.615992184915122	0.866467500282186	RP5-940J5.9	ENST00000602946	antisense
137899	ENSG00000269970	2.75178975141401	-4.11850185213251	1.91513207854102	-2.15050538721593	0.0315152603239034	NA	RP11-498E2.9	ENST00000602325	sense_intronic
137900	ENSG00000269972	5.49677379824638	-1.0732540124288	0.687009850437442	-1.56221051524287	0.118238404259339	NA	RP3-430N8.10	ENST00000602955	lincRNA
137901	ENSG00000269973	195.589544417273	0.0709798899307183	0.52312235520317	0.135685063398125	0.89207025619161	0.967987879021615	RP11-95D17.1	ENST00000602458	lincRNA
137902	ENSG00000269974	26.5811174193869	-0.951845558348145	0.310012136670531	-3.07034933719298	0.00213808528484487	0.0534830780923498	RP11-932O9.10	ENST00000602684	lincRNA
137903	ENSG00000269982	8.24739204403222	0.304137713001064	0.630144750600207	0.482647380163646	0.629346131256436	0.872111619018594	RP11-1020A11.2	ENST00000602436	antisense
137904	ENSG00000269983	11.2712283961556	-5.49323541300838	1.68489209602339	-3.26028914609623	0.00111298686925506	0.035381314585492	RP11-497H16.9	ENST00000602697	lincRNA
137905	ENSG00000269994	1.5051379143028	0.0583161133346227	12.3624442664807	0.00471719929146536	0.996236233473651	NA	RP11-276H19.2	ENST00000602579	lincRNA
137906	ENSG00000269997	8.60568842977748	0.863286130713532	0.512208275192987	1.68542011623742	0.0919075452150623	0.420094394066416	RP11-214K3.21	ENST00000602988	sense_intronic
137907	ENSG00000269998	3.67925440723137	2.63836917529693	1.19143806799093	2.21444088969383	0.0267984647021051	NA	RP11-272L13.3	ENST00000602672	lincRNA
137908	ENSG00000270001	11.3289423524591	0.526657622046637	0.541530736719726	0.972535049878828	0.330784436751196	0.697821653194411	RP11-218C14.8	ENST00000602977	lincRNA
137909	ENSG00000270006	41.5682029158288	0.362002382606709	0.287989875457472	1.25699690668524	0.208754755695405	0.586460613224125	RP11-178L8.7	ENST00000602282	antisense
137910	ENSG00000270012	43.2272601032574	0.435002629945746	0.252069963580092	1.72572179472517	0.0843974751274431	0.403439879217456	LL0XNC01-7P3.1	ENST00000602455	lincRNA
137911	ENSG00000270015	124.146534793579	0.0372296983908441	0.203197429158065	0.183219337690949	0.854625921908452	0.953647555403039	RP11-540B6.6	ENST00000602886	sense_intronic
137912	ENSG00000270019	7.57094387714267	-0.599394808099954	0.649308384257227	-0.923128089260126	0.355940458026273	0.71680683872515	RP11-141B14.1	ENST00000602760	lincRNA
137913	ENSG00000270020	3.45495495892485	1.29005506143928	0.855356724609074	1.50820707235204	0.131501537781954	NA	RP11-463O9.9	ENST00000602739	lincRNA
137914	ENSG00000270021	19.1254800881907	0.734898183299279	0.446414599389199	1.64622345305193	0.0997177623873074	0.434415424566734	CTC-203F4.2	ENST00000602502	antisense
137915	ENSG00000270022	6.01718257382748	-2.41594253418582	1.20110982362156	-2.01142517251363	0.044280566691197	NA	RNU12	ENST00000602478	lincRNA
137916	ENSG00000270025	6.44570713257646	1.67745228529611	0.72125350178856	2.32574577611946	0.0200321168845383	NA	BMS1P7	ENST00000602440	transcribed_unprocessed_pseudogene
137917	ENSG00000270028	13.0447286538693	0.785505810853037	0.503363107934353	1.56051525920624	0.118638166850656	0.465709310344376	RP11-380L11.4	ENST00000602952	antisense
137918	ENSG00000270039	15.4065143651447	-0.872500387047074	0.456024266394015	-1.9132762252902	0.0557126996822075	0.333172108731817	RP11-571M6.17	ENST00000602802	lincRNA
137919	ENSG00000270048	4.61726341965568	0.585452336714541	0.674371325707453	0.868145359087398	0.385314762359819	NA	RP11-214K3.22	ENST00000602474	sense_intronic
137920	ENSG00000270049	26.4180425542664	0.222733942780851	0.457106630418198	0.487269113941917	0.626067632480564	0.870869375948489	RP11-297D21.4	ENST00000602592	antisense
137924	ENSG00000270055	91.0343290055147	0.88795033723983	0.296797382421045	2.99177280472157	0.00277362597186147	0.0636593628513306	CTD-3092A11.2	ENST00000602663	sense_intronic
137925	ENSG00000270060	12.2243809627327	0.237416150523904	0.448973117488241	0.528798142419122	0.596945486499835	0.858332500527031	RP11-390K5.6	ENST00000524412	sense_intronic
137926	ENSG00000270061	9.31224309048558	0.583720038670357	0.540895145164516	1.07917411329846	0.280510117330844	0.657555837309085	RP11-214K3.19	ENST00000602741	sense_intronic
137927	ENSG00000270062	34.6708241975071	0.0841416733579129	0.388485722458612	0.216588843536913	0.828528780936863	0.945674871180999	RP11-248J18.3	ENST00000602615	sense_intronic
137928	ENSG00000270067	52.9911380477107	0.101135443424732	0.264810522628987	0.381916256275164	0.702523481893968	0.902787469829158	CTC-487M23.5	ENST00000602872	antisense
137929	ENSG00000270069	816.442024852102	0.14961169025287	0.293254329211095	0.510177260316501	0.609927281710352	0.864993875882384	MIR222HG	ENST00000602461	lincRNA
137931	ENSG00000270074	4.9256314943914	0.612794357302693	1.04728988841646	0.585123912758538	0.558464401009682	NA	RP11-351I21.11	ENST00000602981	lincRNA
137932	ENSG00000270075	5.52864401139983	0.251995380158333	0.670480479092556	0.375842978306228	0.707033634255779	NA	RP11-127L20.5	ENST00000472915	antisense
137933	ENSG00000270083	11.9243404114108	0.263743080317989	0.490918725968193	0.537243878399286	0.591099165835138	0.8556647768776	RP1-257I20.14	ENST00000602718	sense_intronic
137934	ENSG00000270084	15.3950804962717	0.371684173714462	0.407139156683645	0.912916794203776	0.361286304121598	0.720200274513554	GAS5-AS1	ENST00000602767	antisense
137935	ENSG00000270091	19.3643308383179	-0.407764869963206	0.424494751988401	-0.960588718831435	0.336759003138838	0.703607584204028	RP11-78O7.2	ENST00000602353	lincRNA
137937	ENSG00000270094	9.28473288908257	-0.242802148455139	0.488317876630697	-0.497221502785088	0.619032859601767	0.867814592868461	RP11-245P10.8	ENST00000602963	antisense
137938	ENSG00000270096	4.36639393382278	-1.16276641757467	0.979771729150158	-1.18677277878107	0.235317258842271	NA	RP11-362K14.6	ENST00000602835	antisense
137939	ENSG00000270108	22.141964877538	-0.105604178139895	0.374118271313386	-0.282274847922181	0.777732770160031	0.928823175951425	RP11-73M18.6	ENST00000602827	sense_intronic
137940	ENSG00000270124	3.29083435481093	-5.7689837332815	2.1600462947985	-2.67076856045795	0.00756778060343199	NA	RP11-118F19.1	ENST00000602862	lincRNA
137941	ENSG00000270127	6.85284252575166	1.36640905267324	0.950124208691095	1.43813728791905	0.150395104553329	0.51424233142061	RP11-526I2.5	ENST00000602585	lincRNA
137942	ENSG00000270130	5.6339707699279	0.62694657970071	0.695235579349832	0.90177574094671	0.367176008971722	NA	RP11-214K3.23	ENST00000602347	sense_intronic
137943	ENSG00000270157	24.0198353010327	-0.191521889648585	0.287801033890864	-0.665466301699289	0.505752290237545	0.812130997013334	RP5-894A10.6	ENST00000602609	sense_intronic
137944	ENSG00000270165	4.49620929618988	-0.640152476400574	0.833093956995865	-0.768403696875875	0.442247384738268	NA	RP11-167P11.2	ENST00000602844	sense_intronic
137945	ENSG00000270168	6.98875505948478	0.000355105276744449	0.630215174713667	0.000563466718975448	0.999550418628193	0.999919428166436	LA16c-380H5.3	ENST00000573315	protein_coding
137946	ENSG00000270170	1009.60852193987	0.131256944315386	0.128634648876428	1.02038560731391	0.307545617080222	0.679696550373413	NCBP2-AS2	ENST00000602845	protein_coding
137947	ENSG00000270175	17.4312688022984	-0.11292921620753	0.404814189458924	-0.278965557898233	0.780271256692157	0.92957864043085	RP11-793H13.11	ENST00000602306	antisense
137948	ENSG00000270177	34.2975134819348	0.112017611737184	0.444531558467787	0.251990234671497	0.801048611902907	0.938119438620858	CTD-2410N18.3	ENST00000602919	lincRNA
137949	ENSG00000270190	4.16959309788321	-0.540495397921814	0.776871694976705	-0.695733158276569	0.486595955942874	NA	RP11-803D5.4	ENST00000603052	lincRNA
137950	ENSG00000270194	126.309367550859	0.316011131834446	0.231867210714756	1.36289702567391	0.1729149662449	0.54526485802889	RP11-259K5.2	ENST00000604992	antisense
137951	ENSG00000270195	37.550666078309	0.119018055614263	0.276153098910088	0.430985768705838	0.666478718292335	0.888177306770475	RP11-572O17.1	ENST00000605571	lincRNA
137952	ENSG00000270210	3.97648388829981	0.347206684804737	0.813760403123207	0.426669426863436	0.669620121895111	NA	RP11-373D23.3	ENST00000605056	lincRNA
137953	ENSG00000270231	750.869434465289	-0.388084152841745	0.30094811151209	-1.28953842206169	0.197210967750627	0.574322565549505	NBPF8	ENST00000583271	unprocessed_pseudogene
137954	ENSG00000270264	11.8544793498546	-0.548990925142285	0.470633237679315	-1.16649416401049	0.243414706781217	0.621787079881167	NDUFB8P2	ENST00000605113	processed_pseudogene
137955	ENSG00000270276	3.9766314645604	-0.201822717921332	0.947766342219023	-0.212945648026286	0.831369356852934	NA	HIST2H4B	ENST00000621520	nonsense_mediated_decay
137958	ENSG00000270277	24.5719081576179	0.173600397373732	0.763014719626336	0.227519067336928	0.820020144380726	0.942939764961016	RP11-65L3.2	ENST00000603415	antisense
137959	ENSG00000270307	5.54624136769333	-0.0514099384573138	0.625164506167395	-0.0822342566638744	0.934460432808176	NA	MTATP6P2	ENST00000603319	processed_pseudogene
137960	ENSG00000270332	4.94945221874903	0.287105193651913	0.805305076656273	0.356517302540808	0.721453196689944	NA	SMC2-AS1	ENST00000603487	lincRNA
137962	ENSG00000270344	43.8709522029296	0.268526855274032	0.261560037530263	1.02663563520464	0.304592067616478	0.677351698421555	RP11-734K2.4	ENST00000605233	antisense
137963	ENSG00000270362	53.6995547100888	0.0303833369139781	0.198064699755209	0.153401070213568	0.878082000967645	0.961812452200731	HMGN3-AS1	ENST00000604516	antisense
137964	ENSG00000270379	1.72638036701302	-1.36926104536646	2.20145507810796	-0.621980007215625	0.533955014362606	NA	HEATR9	ENST00000604400	retained_intron
137972	ENSG00000270419	21.888430791594	0.952333513882986	0.270296809642921	3.52328802970734	0.000426227883824104	0.019385211242536	CAHM	ENST00000604200	lincRNA
137973	ENSG00000270426	14.7597857441204	0.620664628449106	0.493706540443377	1.25715293925763	0.208698260547889	0.586460613224125	RP11-326I11.5	ENST00000605082	sense_intronic
137974	ENSG00000270441	8.28984897068036	-0.0335790581496313	0.516601880912869	-0.0649998759011387	0.948174099063867	0.984367507497989	RP11-694I15.7	ENST00000603877	unprocessed_pseudogene
137975	ENSG00000270457	5.60577020651597	1.65224394741101	0.65249134412326	2.53220822359122	0.0113346659589328	NA	RP11-467C18.1	ENST00000604999	lincRNA
137976	ENSG00000270503	19.0772490529797	-0.250788219383048	0.336904664749015	-0.744389275731398	0.456641005055099	0.78413893479383	YTHDF2P1	ENST00000604759	processed_pseudogene
137977	ENSG00000270504	573.118062045521	-0.106333097130635	0.335567123214207	-0.316875789595032	0.751337853191445	0.918073373082355	RP11-420L9.5	ENST00000603791	antisense
137978	ENSG00000270532	22.6653035944691	0.00838025853280504	0.34908665062586	0.0240062417677115	0.980847629932317	0.993433227462991	PEBP1P2	ENST00000603980	processed_pseudogene
137979	ENSG00000270533	3.80592476127193	1.65821405020703	0.80883982069926	2.05011425967316	0.0403532821969758	NA	bP-21201H5.1	ENST00000625012	processed_transcript
137981	ENSG00000270553	5.82738804574592	-0.260698036944391	0.597938409090156	-0.435994799767217	0.662840502550776	NA	RP11-15E18.5	ENST00000605540	processed_pseudogene
137982	ENSG00000270558	41.4803906842133	-0.232327213190052	0.303909787904237	-0.764461107989252	0.444592504922232	0.775901208379188	CTD-2124B8.2	ENST00000603896	processed_pseudogene
137983	ENSG00000270562	7.30474684894968	1.06822749411635	1.35986645910926	0.785538526199153	0.432137891171035	0.768150860126466	RP11-154H23.3	ENST00000604491	lincRNA
137984	ENSG00000270571	5.32659622423366	-0.940664791437411	0.965871401908443	-0.973902726158755	0.330104840024047	NA	RP11-355F16.1	ENST00000604271	antisense
137985	ENSG00000270574	30.1463882856876	0.532690201674635	0.840075949633142	0.634097669272949	0.526017083746036	0.822649903503897	RP11-171I2.2	ENST00000603521	antisense
137986	ENSG00000270580	73.965479941909	-0.176759484387054	0.3402153724077	-0.519551727295945	0.603376050863461	0.860743925405807	PKD1P6-NPIPP1	ENST00000605794	lincRNA
137988	ENSG00000270605	13.1245699493213	0.400962675817653	0.613692230262127	0.653361173639739	0.513523463308148	0.816025719687259	RP5-1092A3.4	ENST00000604716	antisense
137989	ENSG00000270607	384.237017363703	0.019510100988455	0.245278583812629	0.0795426191931986	0.936601033766672	0.981533136704025	RP11-359E10.1	ENST00000603468	lincRNA
137990	ENSG00000270629	671.352086743186	-0.096456093303156	0.269357104613126	-0.358097453719273	0.720270384517206	0.908268790133763	NBPF14	ENST00000619423	protein_coding
138001	ENSG00000270638	9.60470485984505	0.922698631567972	0.485579572880585	1.90020067379334	0.0574067899030932	0.337338859368974	RP3-466P17.1	ENST00000603994	lincRNA
138002	ENSG00000270640	6.47736921661415	0.316151092708874	0.642807158710239	0.491828829883001	0.622840353960305	NA	RP11-373D23.2	ENST00000604052	sense_intronic
138003	ENSG00000270641	16.8219687189074	6.42769635758021	2.02141967356835	3.17979311353668	0.00147380232813755	0.0416941310419984	TSIX	ENST00000604411	lincRNA
138004	ENSG00000270647	6934.58927778625	-0.0454800559247088	0.0982516391366639	-0.462893609962558	0.643440628031051	0.87914688655299	TAF15	ENST00000603067	retained_intron
138019	ENSG00000270659	6.56232094652146	0.412886243131102	0.749844335030026	0.55062927576104	0.581887835776737	NA	RP11-105N14.1	ENST00000604818	lincRNA
138020	ENSG00000270665	5.1038811096642	-0.294900564807135	0.672053549774154	-0.438805159062454	0.660802721799909	NA	HNRNPA1P67	ENST00000604027	processed_pseudogene
138021	ENSG00000270673	24.0701555993761	0.763923990937096	0.381262305336966	2.00367038714181	0.04510538043452	0.3023619137661	YTHDF3-AS1	ENST00000603538	lincRNA
138022	ENSG00000270681	34.283162829808	0.178646835583267	0.495102782842427	0.360827775108918	0.7182281980762	0.907347340102797	RP11-372K14.2	ENST00000603472	antisense
138023	ENSG00000270696	271.576339092457	0.0916973115419587	0.197041745784503	0.46536997110371	0.641666534708435	0.878237760355799	RP11-342K6.1	ENST00000604845	antisense
138024	ENSG00000270705	3.25592167749654	3.22802991219981	1.299924837567	2.48324350678731	0.0130192055990607	NA	RP11-736N17.9	ENST00000605531	processed_pseudogene
138025	ENSG00000270706	29.824942467238	-0.0577974209724657	0.299785398423004	-0.192795984315795	0.847118748541677	0.951020109160613	PRMT1P1	ENST00000604252	processed_pseudogene
138026	ENSG00000270714	6.74216584989327	1.07389206012927	0.646683258434619	1.66061521791792	0.0967907506456958	0.428374115747057	MINOS1P2	ENST00000604003	processed_pseudogene
138027	ENSG00000270722	10.772948231661	-3.37880558399182	1.69548115433334	-1.99282992639358	0.0462800735761728	0.30688192492383	U1	ENST00000605806	snRNA
138028	ENSG00000270761	3.20478282623206	0.542470500746954	1.03512286768683	0.524063874619255	0.600234113813658	NA	RP11-385F7.1	ENST00000604014	lincRNA
138029	ENSG00000270781	7.83683107849605	-0.537981975241607	0.873469286454041	-0.615914015048672	0.537951271143475	0.830349412251322	RP11-501C14.9	ENST00000603088	processed_pseudogene
138030	ENSG00000270788	17.8465525013441	-0.178408753910876	0.383453430417058	-0.465268373572333	0.641739280198967	0.878242759186637	PDLIM1P1	ENST00000604187	processed_pseudogene
138031	ENSG00000270792	2.85879328575396	1.87874753921216	1.06800063452306	1.75912586423805	0.0785561327235298	NA	RP11-103J8.1	ENST00000605292	antisense
138035	ENSG00000270804	105.930526051016	0.151937352648299	0.260928045808171	0.58229598193519	0.560367331502817	0.840920991449765	CTD-2583A14.11	ENST00000604665	processed_transcript
138037	ENSG00000270820	50.876710745516	0.339340505440255	0.21396603738032	1.58595499358193	0.11274951939353	0.458173877090433	RP11-355B11.2	ENST00000603652	antisense
138042	ENSG00000270823	10.9895018989885	0.827230050594676	0.69023194584284	1.19848125775249	0.230729715160528	0.608919414983217	RP11-2E11.6	ENST00000604666	antisense
138043	ENSG00000270872	127.48167804596	0.895053575795468	0.897902367174868	0.996827281580331	0.318848353519944	0.686565752834772	SRGAP2D	ENST00000605551	unprocessed_pseudogene
138044	ENSG00000270878	11.8120154403482	0.663598492900024	0.393295245632296	1.68727819690057	0.0915498713763594	0.419317818300822	CTD-2302E22.5	ENST00000603606	processed_pseudogene
138045	ENSG00000270882	9.93303931879723	1.30290750965095	0.816337206222384	1.59604082690311	0.110479678449858	0.454419984208189	HIST2H4A	ENST00000578186	protein_coding
138049	ENSG00000270885	534.667407612391	-0.328365202084864	0.434387536500738	-0.755926849858653	0.449693054810807	0.779663810971598	RASL10B	ENST00000603017	protein_coding
138051	ENSG00000270889	15.2011715008637	-0.365905551374097	0.35204814569861	-1.03936224588824	0.298636295664966	0.673481245776062	RP11-609L3.1	ENST00000603727	processed_pseudogene
138052	ENSG00000270898	11.5076922206014	-0.164528912540251	0.422941217113056	-0.389011299639473	0.697267787569695	0.900955475395057	GPR75-ASB3	ENST00000406625	protein_coding
138055	ENSG00000270906	10.6468895868187	1.39657206141823	0.504991338176912	2.76553666536153	0.00568292160479256	0.0979572668635949	MTND4P35	ENST00000604257	processed_pseudogene
138056	ENSG00000270917	9.37998398861175	0.214492480637003	0.489736628377955	0.437975165033946	0.661404286541549	0.886650985765624	RP11-27I1.6	ENST00000603920	processed_pseudogene
138057	ENSG00000270945	8.15471509589303	0.0196711568624841	0.479433686008691	0.0410299848269893	0.967271991547737	0.989570628667472	HSPE1P7	ENST00000604681	processed_pseudogene
138058	ENSG00000270953	12.8272621329608	-0.123491534802788	0.822080902635052	-0.150218225976245	0.880592446804577	0.963559469397048	RP11-2E11.9	ENST00000604965	antisense
138059	ENSG00000270956	15.0013424005208	0.425818416561769	0.70227355556224	0.606342661188287	0.544287235301988	0.832993449551288	RP11-65L3.4	ENST00000604692	antisense
138060	ENSG00000270959	199.63758471394	-0.0364033112225601	0.20666572105839	-0.176145860262307	0.86017935286797	0.956143335535091	LPP-AS2	ENST00000605573	antisense
138061	ENSG00000270964	29.6806452629555	-0.114444535157656	0.371748021881734	-0.307855128800295	0.758192570598746	0.920755862551924	RP11-502I4.3	ENST00000604760	lincRNA
138062	ENSG00000270975	7.23159107868511	0.151920176155172	0.502813794206358	0.302140032564069	0.762545316063132	0.922822118224983	MAGOH3P	ENST00000605130	unprocessed_pseudogene
138063	ENSG00000270977	5.00777903505086	1.7896236598213	0.672640773307686	2.6605934859121	0.00780030697965662	NA	AC015849.16	ENST00000604907	lincRNA
138065	ENSG00000270983	7.17658516143491	-1.63789701968299	0.724614408649826	-2.26037048136385	0.0237982669558853	0.220239216570498	RP11-137J7.3	ENST00000604304	processed_pseudogene
138066	ENSG00000270987	17.472467797733	-0.508398742196988	0.346464818228646	-1.46738922813651	0.142270203094973	0.503012615034131	RP3-467N11.2	ENST00000604292	processed_pseudogene
138067	ENSG00000270993	6.07073987024231	0.597027117670462	0.583670410005804	1.0228839897238	0.306362700207454	NA	RP11-1112G13.3	ENST00000604684	processed_pseudogene
138068	ENSG00000271002	5.12068748030243	0.0771115167496483	0.71207264896492	0.108291642519536	0.913764351933246	NA	RP11-599B13.8	ENST00000603489	processed_pseudogene
138069	ENSG00000271009	11.3135208818687	-0.268418309560002	0.514946750233835	-0.521254497553611	0.602189494443147	0.860414036650685	RP11-346C20.3	ENST00000604855	lincRNA
138070	ENSG00000271011	17.0627551462212	0.747591711123466	0.79980332512738	0.934719433686277	0.349932908985067	0.711657523824894	RP11-171I2.5	ENST00000604215	antisense
138071	ENSG00000271013	4.22288884757823	1.97944931913976	0.739334843700346	2.67733806408025	0.00742097156181448	NA	LRRC37A9P	ENST00000603850	processed_pseudogene
138072	ENSG00000271020	73.0605636810498	0.327235831623208	0.320200511304756	1.02197160863293	0.306794338137641	0.679220584876521	RP11-10C24.1	ENST00000605513	lincRNA
138073	ENSG00000271029	19.4444364255784	-0.377941575330566	0.341582066620897	-1.10644443096605	0.268534203424869	0.647869430373045	RP11-849F2.10	ENST00000605314	processed_pseudogene
138074	ENSG00000271072	5.56614579529895	-0.6250818679096	0.604516751135121	-1.03401910159787	0.301127233444453	NA	PHBP20	ENST00000603694	processed_pseudogene
138075	ENSG00000271092	3.81957978269753	-1.15723307549987	1.00784334405971	-1.1482271350212	0.250874810152931	NA	TMEM56-RWDD3	ENST00000604534	protein_coding
138077	ENSG00000271122	350.321666190224	0.134331193034517	0.213584976576099	0.628935588953539	0.529391225559031	0.824763615631441	RP11-379H18.1	ENST00000605778	antisense
138078	ENSG00000271127	2.18895349405428	5.65638644767468	1.77311828323403	3.19007846298775	0.00142234171395216	NA	LL22NC03-N64E9.1	ENST00000603308	sense_intronic
138079	ENSG00000271133	5.60702924817772	-0.590439071803484	0.978933928324681	-0.603144966906955	0.546412254527878	NA	CTA-293F17.1	ENST00000605357	antisense
138081	ENSG00000271141	3.93953935043787	2.08268559820969	0.890281898688551	2.33935521016168	0.0193170575481146	NA	RP11-171I2.4	ENST00000605334	lincRNA
138082	ENSG00000271147	83.2009536917148	-0.0257061871637249	0.223227643086001	-0.115156827390868	0.908320817705426	0.972460689907812	ARMCX5-GPRASP2	ENST00000602463	processed_transcript
138091	ENSG00000271151	3.52782286466439	0.166075222189095	0.75521423985194	0.219904781220299	0.825945312581645	NA	RP11-394I13.2	ENST00000605739	lincRNA
138092	ENSG00000271155	18.9111469323168	0.535280540643869	0.48493081546319	1.10382867736006	0.269667462422667	0.649024956085242	RP11-435O5.5	ENST00000604104	antisense
138093	ENSG00000271192	4.18357353319782	0.452695682807429	1.03720237527168	0.436458393848985	0.66250417983461	NA	RP4-555D20.3	ENST00000605537	lincRNA
138094	ENSG00000271198	7.8046720793341	-0.527992327905985	0.544292816819455	-0.970051985971962	0.332020580096893	0.698930710687858	VDAC3P1	ENST00000604654	processed_pseudogene
138095	ENSG00000271207	9.97068577049474	-0.273616919094442	0.450528815575447	-0.607323903899375	0.54363597777778	0.832993449551288	MTCO1P22	ENST00000604619	processed_pseudogene
138096	ENSG00000271268	15.4671369410547	0.16508195427819	0.397138110057122	0.415678954242003	0.677644943428853	0.893376581814505	AC015849.14	ENST00000605454	processed_pseudogene
138097	ENSG00000271270	38.5004611348398	-0.0726942629655371	0.305359770794649	-0.238061034616191	0.811833755861091	0.94083190270289	TMCC1-AS1	ENST00000603884	antisense
138101	ENSG00000271303	387.80234595851	9.14781205979833e-05	0.267789562709862	0.000341604503447715	0.999727439046099	0.999919428166436	SRXN1	ENST00000381962	protein_coding
138102	ENSG00000271324	9.16161169139117	0.410407884261455	0.56250112279215	0.729612560103466	0.465627042593937	0.788553063803373	RP11-10C24.2	ENST00000605502	lincRNA
138103	ENSG00000271334	30.4459020256204	-0.377838684537854	0.420192173937576	-0.899204478268046	0.368543755436712	0.725599144014844	CTD-2078B5.2	ENST00000604954	lincRNA
138105	ENSG00000271335	67.0597593964926	0.278777470974719	0.356919109469985	0.781066251646474	0.43476352975552	0.76972336228182	RP11-324I22.4	ENST00000603160	antisense
138107	ENSG00000271344	10.8188070795464	-0.010379411163485	0.423921997495368	-0.0244842476323688	0.98046634851772	0.993433227462991	RP11-274B21.9	ENST00000605007	lincRNA
138108	ENSG00000271347	5.44390896141689	-0.518351447431485	0.742133216333804	-0.698461456815235	0.484888653973468	NA	RP11-701H24.7	ENST00000604451	sense_intronic
138109	ENSG00000271361	111.214915839688	1.43206571681931	0.884465517441347	1.61913120249402	0.105419036542165	0.445063580658028	HTATSF1P2	ENST00000604204	processed_pseudogene
138110	ENSG00000271380	55.8636692577928	0.287220885821309	0.225772390381899	1.27217010607661	0.203312686549376	0.580007741338453	RP11-307C12.12	ENST00000605085	antisense
138111	ENSG00000271383	504.179303403241	-0.0368510556235927	0.237679771634907	-0.155044980774378	0.876785856506839	0.96141701882762	NBPF19	ENST00000621744	protein_coding
138117	ENSG00000271387	12.4494821254565	0.0803965713418093	0.516283066160033	0.155721883229245	0.876252247271854	0.961414640323496	RP11-382D12.2	ENST00000605589	lincRNA
138118	ENSG00000271396	5.34420604110415	0.290411194039547	0.609974064049159	0.476104167629236	0.634000168024548	NA	RP11-697E2.9	ENST00000605689	processed_pseudogene
138119	ENSG00000271425	193.610587069457	-0.220048694914354	0.250168258657492	-0.879602776528194	0.37907453421671	0.732395998606743	NBPF10	ENST00000583866	protein_coding
138126	ENSG00000271452	30.8712818902395	0.298610542374938	0.304053463764415	0.982098801565721	0.326051175838386	0.693902038284664	RP11-342K6.2	ENST00000604219	sense_intronic
138127	ENSG00000271503	1481.66120960253	0.28536813168953	1.20511111673891	0.236798190412308	0.812813355478905	0.940842346627464	CCL5	ENST00000603197	protein_coding
138130	ENSG00000271525	11.5186150556275	0.443674991097092	0.428238616609638	1.0360461992187	0.300180589848799	0.674235963328865	ARF4P1	ENST00000605447	processed_pseudogene
138131	ENSG00000271533	41.6246574180385	0.563276615910643	0.341390725653691	1.64994703600131	0.0989537692593054	0.432959748535939	RP3-368A4.6	ENST00000604070	sense_intronic
138132	ENSG00000271538	1.85394499871861	1.08821926394016	1.81161930557623	0.600688710144885	0.548047340027674	NA	RP11-326I11.4	ENST00000605270	lincRNA
138134	ENSG00000271551	15.1297298829316	0.702689345963852	0.419225085660905	1.67616244828495	0.0937063774092061	0.422345058448067	RP11-230C9.2	ENST00000603191	antisense
138135	ENSG00000271553	8.44218709615544	-0.201103750984612	0.503691668046839	-0.399259633903475	0.689701906935707	0.89758508712724	RP11-274B21.10	ENST00000605836	lincRNA
138136	ENSG00000271554	1.72099502186759	-0.662088227703032	1.99010275527913	-0.332690473367124	0.739367941458742	NA	RP4-665N4.8	ENST00000466576	antisense
138138	ENSG00000271576	31.6995573777494	-0.111845576592116	0.353166935521397	-0.316693227317537	0.751476388301412	0.918073373082355	RP11-486G15.2	ENST00000605506	lincRNA
138139	ENSG00000271579	4.46225220211187	2.63731610925035	1.45052105614124	1.81818533283915	0.0690358109879131	NA	RP11-116D17.3	ENST00000603439	lincRNA
138140	ENSG00000271581	105.636720649217	-0.39773975924717	0.621929289031233	-0.639525692489449	0.522481005127627	0.820974425839774	XXbac-BPG248L24.12	ENST00000603274	unprocessed_pseudogene
138141	ENSG00000271584	1.68237296969104	-2.96081034649052	3.05648775180362	-0.968696944636325	0.332696417456368	NA	RP11-89C3.4	ENST00000603154	lincRNA
138143	ENSG00000271590	20.8044750019116	0.609571462708	0.471720657210845	1.29222974103409	0.196277594972193	0.573537251462704	RP11-181E10.3	ENST00000603748	lincRNA
138144	ENSG00000271601	2460.20357335809	0.282342019965157	0.180125493816311	1.56747395375962	0.117003949683169	0.4634087682139	LIX1L	ENST00000604000	protein_coding
138145	ENSG00000271605	46.1406380528189	1.50198787506157	0.966541141638172	1.55398235042109	0.120188626686149	0.46879482600131	MILR1	ENST00000615220	protein_coding
138152	ENSG00000271614	164.526019307386	0.166498285810089	0.362018288824608	0.45991678031149	0.64557595512043	0.879535938282534	LINC00936	ENST00000605386	lincRNA
138153	ENSG00000271643	140.310312777991	0.181308064076282	0.286129729093916	0.633656854359135	0.526304788139598	0.822649903503897	RP11-10C24.3	ENST00000604982	lincRNA
138154	ENSG00000271646	141.432056571756	0.501900331248522	0.320595301836506	1.56552615828561	0.117459588829428	0.464246204415023	RP11-326I11.3	ENST00000605834	lincRNA
138155	ENSG00000271659	4.84350531934198	0.53101106376624	0.663602066607975	0.800195012171256	0.423597819223171	NA	RP11-435O5.4	ENST00000604650	antisense
138156	ENSG00000271676	8.77485008647135	-0.527651233583973	0.646734603900915	-0.815869802545486	0.414574604937278	0.756903421255804	RP11-1E1.2	ENST00000603335	processed_pseudogene
138157	ENSG00000271698	12.6477353200105	-0.677986719868578	0.423655939741007	-1.60032388613045	0.109526750574642	0.452934099625349	GS1-393G12.13	ENST00000531225	nonsense_mediated_decay
138158	ENSG00000271707	18.5945499997356	0.0748448968269451	0.318651365154177	0.234880201409876	0.814301716728201	0.941452899894082	ATP1B3P1	ENST00000605365	processed_pseudogene
138159	ENSG00000271709	6.47442306142739	1.34729524067342	0.614754766897966	2.19159787482711	0.0284085555380503	NA	RP11-297J22.1	ENST00000603720	lincRNA
138160	ENSG00000271711	8.96563340148471	0.344162399644374	0.533656943773556	0.644913185633374	0.518983446410727	0.818828263928556	RP11-392O18.2	ENST00000604339	processed_pseudogene
138161	ENSG00000271737	42.0043459140591	0.851451196900441	0.274693408881758	3.099641889358	0.00193754749094349	0.0501110526226058	CTB-113I20.2	ENST00000606089	lincRNA
138162	ENSG00000271746	11.1005830128089	0.281348869198625	0.459065015203537	0.612873688651449	0.539959861944473	0.831323043037445	RP1-202O8.3	ENST00000607670	antisense
138163	ENSG00000271751	8.36266578449064	0.0962178856369474	0.510147590522528	0.188607939005249	0.850400110069159	0.952796556245377	RP11-110I1.14	ENST00000607857	lincRNA
138164	ENSG00000271754	45.8699709071914	-0.0249549870158633	0.26002029109935	-0.0959732292828192	0.923541834332738	0.978094163851636	RP3-337H4.9	ENST00000607571	antisense
138165	ENSG00000271780	34.5786105497441	0.529084199682439	0.262284018025662	2.01721860014617	0.043672705847933	0.298413817843301	RP11-1017G21.5	ENST00000607414	lincRNA
138166	ENSG00000271781	33.0396395419115	0.0817867110411866	0.311590222007114	0.262481635381098	0.792950141999263	0.934380226085841	CTD-2589H19.6	ENST00000607068	antisense
138167	ENSG00000271784	5.58936035504166	-0.0786714267600545	0.640331713762666	-0.122860425415714	0.902217624083546	NA	RP1-28H20.3	ENST00000606362	lincRNA
138168	ENSG00000271788	5.96029314582945	0.650632884308931	0.63368152812925	1.02675059225685	0.304537919787928	NA	CTD-2201E18.5	ENST00000607715	lincRNA
138169	ENSG00000271789	4.63570793982309	0.619141100179764	0.678014217166161	0.913168314917548	0.36115402547711	NA	RP5-1112D6.7	ENST00000607386	lincRNA
138170	ENSG00000271795	8.57882625558414	0.750141824982771	0.605492387814649	1.23889555026479	0.215384181785129	0.594348962681431	CTC-251D13.1	ENST00000606930	antisense
138171	ENSG00000271797	21.6038638124688	0.0660889089144028	0.373394556976634	0.176994837443596	0.859512444682815	0.955817106666528	CTC-428G20.6	ENST00000606615	antisense
138172	ENSG00000271811	34.1408845233189	1.41189595658835	0.719570299056044	1.96213762357968	0.0497464636771207	0.317039899753853	RP1-79C4.4	ENST00000606154	lincRNA
138173	ENSG00000271816	9.33556779931977	1.12128452480221	0.518627705409004	2.1620220306548	0.030616478113151	0.2492718909675	BMS1P4	ENST00000580790	processed_transcript
138174	ENSG00000271826	7.94891384459994	-0.885461693806722	0.768751580148354	-1.15181772196923	0.249395983883398	0.628231981906517	PLS3-AS1	ENST00000607680	antisense
138176	ENSG00000271828	4.84641155968341	0.00104302770119137	0.646321428888062	0.00161379099403497	0.998712381640392	NA	CTD-2310F14.1	ENST00000606813	antisense
138177	ENSG00000271843	6.36595624185395	-0.505587092848166	0.642360483579372	-0.78707689182704	0.431236855763979	NA	RP11-245J9.5	ENST00000607115	lincRNA
138178	ENSG00000271849	5.21632142766213	-0.501603058388714	0.714997560244876	-0.701545132849016	0.482962878862638	NA	CTC-332L22.1	ENST00000606424	lincRNA
138179	ENSG00000271851	67.4481061610268	0.186052162179303	0.335805871576721	0.554046780974155	0.57954683042307	0.850398641029097	RP11-565F19.2	ENST00000607496	sense_intronic
138180	ENSG00000271853	5.38816116175508	-0.811915949559628	0.720771895413712	-1.1264533963184	0.259973656246942	NA	RP1-178F15.5	ENST00000497086	processed_transcript
138183	ENSG00000271855	20.6132405964603	0.25621422998576	0.421695017657512	0.607581828708845	0.543464855691006	0.832993449551288	RP11-214N9.1	ENST00000607241	lincRNA
138184	ENSG00000271857	39.7266569188001	0.843215283666056	0.540074760304221	1.56129363125779	0.118454485592052	0.465340970570295	RP1-244F24.1	ENST00000606796	antisense
138185	ENSG00000271862	35.8712752588619	-0.0890286206906334	0.298274392416808	-0.29847892730337	0.765337657121427	0.923798996795902	RP11-343L5.2	ENST00000607625	lincRNA
138186	ENSG00000271869	10.9894635337453	0.396653657749033	0.445009315212894	0.891337875835863	0.372747934952342	0.728652644866536	RP11-51J9.5	ENST00000607315	lincRNA
138187	ENSG00000271870	21.4908713059569	0.0300503060717537	0.342075260002684	0.0878470605314102	0.929998233422846	0.980347472352544	RP11-97C16.1	ENST00000607052	antisense
138188	ENSG00000271882	10.569702726742	-0.654003153121007	0.488828106828884	-1.3379000593146	0.180929017824435	0.557671533766768	KB-1410C5.5	ENST00000607176	lincRNA
138189	ENSG00000271888	13.0064701866811	-0.196653595086431	0.455815612745979	-0.431432337084126	0.666154041387655	0.888177306770475	RP11-560J1.2	ENST00000607711	lincRNA
138190	ENSG00000271895	33.7632834603084	-0.494512689553697	0.299625121133596	-1.65043801295021	0.0988533817128593	0.432620082813805	RP4-635E18.8	ENST00000607145	antisense
138192	ENSG00000271897	3.90520682137776	-1.17772007622912	0.825154814956748	-1.42727165239998	0.153501608249772	NA	RP11-679B17.2	ENST00000607169	lincRNA
138193	ENSG00000271913	4.99967053823395	-0.59894400842952	0.784437461100872	-0.763533153540332	0.445145497992829	NA	RP1-111C20.4	ENST00000607391	antisense
138197	ENSG00000271918	57.1678646708026	-0.205453438619538	0.283917037000243	-0.723638992539084	0.46928739623888	0.791483024605606	CTD-2287O16.5	ENST00000606662	antisense
138198	ENSG00000271926	4.29261663509706	-2.26527491538249	1.13390591638449	-1.99776267382519	0.0457423958238385	NA	CTD-2376I4.1	ENST00000607027	lincRNA
138199	ENSG00000271930	3.61356687847483	-2.95659067392474	1.24063677135648	-2.38312352348873	0.0171664331161701	NA	RP11-44N12.5	ENST00000606778	lincRNA
138200	ENSG00000271933	6.35070919679876	0.537093950418208	0.610898691787573	0.879186610870941	0.379300102862291	NA	RP11-338I21.1	ENST00000606511	antisense
138201	ENSG00000271936	216.330303202347	0.193170179673272	0.208420075636272	0.926830964260783	0.354014305415277	0.715128463887739	RP11-443B20.1	ENST00000606114	antisense
138202	ENSG00000271937	4.8516144950341	-0.0924524283024183	0.743730346986361	-0.124309070723066	0.901070565611364	NA	RP11-424N24.2	ENST00000607510	antisense
138203	ENSG00000271943	3.01874730729118	1.0667568987242	0.826184405461373	1.29118498445693	0.196639540570283	NA	RP11-222K16.1	ENST00000607601	lincRNA
138204	ENSG00000271964	5.27429851623244	0.275693562792721	0.658283803985745	0.418806540770811	0.675357524250619	NA	RP11-415F23.2	ENST00000607464	antisense
138205	ENSG00000271966	13.1204226755638	0.331568159590297	0.451896253300811	0.733726285996854	0.463115574679539	0.787721353433944	RP11-7F18.2	ENST00000607397	lincRNA
138206	ENSG00000271971	17.5347970703198	0.230898766267404	0.325376785574657	0.709635033918009	0.477930488475229	0.797547476892907	CTD-2006H14.2	ENST00000607706	antisense
138207	ENSG00000271976	99.4763488407742	0.249876326192765	0.228949760854737	1.09140243370381	0.275095842009976	0.652849936877531	RP11-884K10.7	ENST00000607783	antisense
138208	ENSG00000271978	17.1807031952645	0.0635201715325785	0.479900123859832	0.132361231794829	0.894698577372482	0.968352670334658	RP11-428J1.4	ENST00000606227	lincRNA
138209	ENSG00000271980	20.201328588036	0.267099648734186	0.347918156454	0.76770827787914	0.442660517160341	0.774401315150018	CTD-2256P15.4	ENST00000606194	antisense
138210	ENSG00000271984	27.3074418129815	0.142736528554654	0.312783356230108	0.456343106855233	0.64814327049194	0.880885522168733	RP3-337O18.9	ENST00000607703	antisense
138211	ENSG00000271989	10.3486998325153	-0.810691873340738	0.550903108333209	-1.47156888584916	0.141137332797923	0.500902626556592	RP4-736L20.3	ENST00000607572	antisense
138212	ENSG00000272004	8.37724469462347	0.568429197586304	0.500671211251867	1.13533429686324	0.256235277294114	0.63552366035726	RP11-345P4.10	ENST00000607013	antisense
138213	ENSG00000272008	10.9193164703918	1.38390076376693	0.432190579944794	3.20206137751476	0.00136447921805709	0.0398465659208654	RP11-393I2.4	ENST00000606274	antisense
138214	ENSG00000272009	8.65444407710903	0.44177969002223	0.539301191063019	0.819170618094567	0.412689075926832	0.755955167753437	RP1-313I6.12	ENST00000605945	antisense
138215	ENSG00000272010	5.94132618588255	-0.666016013919169	0.767917020691822	-0.867302059953235	0.385776528310222	NA	CTD-3025N20.3	ENST00000606963	lincRNA
138216	ENSG00000272017	14.5408863269105	-0.292980464302721	0.403421507722404	-0.726239079212212	0.467692218777457	0.790197011302723	RP1-199J3.7	ENST00000607332	antisense
138217	ENSG00000272030	31.8044720514589	0.334677371546444	0.30723903566397	1.08930615155453	0.276018900950294	0.65331117106151	RP1-178F15.4	ENST00000607839	antisense
138219	ENSG00000272031	91.359327308619	0.930770451689577	0.263124493273714	3.53737669993856	0.000404122827588292	0.0187384855494659	ANKRD34A	ENST00000606888	protein_coding
138222	ENSG00000272034	17.676772201719	-0.337411954157327	0.475166495954053	-0.710092056216761	0.477647052092001	0.797334958322284	SNORD14A	ENST00000606526	snoRNA
138223	ENSG00000272040	10.4991095754227	-0.198849954110419	0.453297361818716	-0.438674413000319	0.660897469666908	0.886560689086357	CTC-366B18.4	ENST00000606908	lincRNA
138224	ENSG00000272047	846.623056717792	0.500793285061428	0.133499777446161	3.7512668158821	0.000175943341613313	0.0111067889112544	GTF2H5	ENST00000607778	protein_coding
138225	ENSG00000272054	32.4477279642739	0.0875684161847792	0.256830933774782	0.3409574341289	0.733135626322068	0.912617147056195	RP11-423P10.2	ENST00000606229	sense_intronic
138226	ENSG00000272055	23.8744095424137	-0.262502601080481	0.36009276677329	-0.728986042770887	0.466010200175181	0.788827345341498	RNU6-6P	ENST00000606623	snRNA
138227	ENSG00000272056	7.87616333765829	-0.0893433267043077	0.531551403548702	-0.168080313790615	0.866520096333636	0.958934905040848	RP11-503P10.1	ENST00000607407	antisense
138228	ENSG00000272070	9.12315120740525	1.37134481870512	0.632519376506333	2.16806768241572	0.0301535372951746	0.247516795128914	AC005618.6	ENST00000606901	lincRNA
138230	ENSG00000272072	5.52455876398489	0.70283579567504	0.608551431766959	1.15493244939761	0.248118089919446	NA	CTA-363E19.2	ENST00000607036	antisense
138231	ENSG00000272077	64.5196507417408	0.217282598104289	0.272746337984339	0.796647169344451	0.425655974536203	0.763554041508563	RP11-348P10.2	ENST00000606008	lincRNA
138232	ENSG00000272079	15.5266438123273	-0.671062479448662	0.680103666634564	-0.986706163149154	0.323786707810949	0.691164282752521	LA16c-380H5.5	ENST00000607794	lincRNA
138233	ENSG00000272081	16.9229291491516	-0.369529174678665	0.404758275590344	-0.912962617354031	0.361262202753134	0.720200274513554	CTD-2376I4.2	ENST00000606587	lincRNA
138234	ENSG00000272084	25.1560735403019	-0.265298158702798	0.415264885296509	-0.6388648982766	0.522910824814611	0.821303510455269	RP5-1126H10.2	ENST00000606379	3prime_overlapping_ncRNA
138235	ENSG00000272086	68.4498386411852	-0.0180147863767876	0.24467714147262	-0.0736267649211666	0.941307373606465	0.982077716524097	CTD-2186M15.3	ENST00000606994	lincRNA
138236	ENSG00000272092	31.7406288682356	0.746076455468381	0.41352168143303	1.80420154242676	0.0711997176420856	0.37219926743416	RP11-350N15.5	ENST00000607047	lincRNA
138237	ENSG00000272097	5.55972232489053	-0.716952026076091	0.713496191726857	-1.00484352178653	0.314972203450323	NA	RP11-421M1.8	ENST00000606522	lincRNA
138239	ENSG00000272106	194.060943597898	0.343787460207854	0.235303858419103	1.46103622149505	0.144005501356012	0.505668375744209	RP11-345P4.9	ENST00000607222	antisense
138240	ENSG00000272114	5.13685011411735	0.0136386655749291	0.813475150532877	0.0167659277188675	0.986623351816305	NA	RP1-261G23.7	ENST00000607600	antisense
138241	ENSG00000272121	60.6909315621491	-0.663379639477307	0.480017288593956	-1.38199113915344	0.166974421821923	0.537322641402419	RP4-555D20.4	ENST00000606217	lincRNA
138242	ENSG00000272129	12.6217858341865	-0.816271965628449	0.564548783993318	-1.44588384347332	0.148209784248486	0.511549783650683	RP11-250B2.6	ENST00000606629	lincRNA
138243	ENSG00000272140	19.2424080379286	-0.352504061460063	0.404448389732767	-0.871567474141695	0.383444381211553	0.736144132107852	RP11-574K11.29	ENST00000415917	lincRNA
138245	ENSG00000272142	98.976121313647	0.0165693599159201	0.305830875881467	0.0541781789303118	0.956793205836667	0.988146268888522	RP11-428J1.5	ENST00000606761	lincRNA
138248	ENSG00000272143	17.8604638669192	-0.225080921171313	0.452054339274444	-0.497906781588629	0.618549747190189	0.867636470126256	FGF14-AS2	ENST00000606448	lincRNA
138249	ENSG00000272144	6.33453884243259	0.481569722272177	0.75736984549333	0.635844858542653	0.524877546012155	NA	CTD-2035E11.5	ENST00000607250	lincRNA
138250	ENSG00000272145	54.7457178701072	-0.00366054620960727	0.212813692153863	-0.0172007081525597	0.986276497249429	0.995281198004612	NFYC-AS1	ENST00000606277	antisense
138251	ENSG00000272146	13.3454195403345	0.350123142555058	0.413036726438729	0.847680412281683	0.396615977918661	0.746370200941008	ARF4-AS1	ENST00000606192	antisense
138254	ENSG00000272148	7.37220266117283	0.51964332234946	0.483949147412321	1.07375604467535	0.282932035160169	0.659977965589418	RP11-195B17.1	ENST00000607659	antisense
138255	ENSG00000272149	4.23360961000559	-0.344016070821097	1.16436400208952	-0.295454059214936	0.767647042072368	NA	RP11-627J17.1	ENST00000607832	antisense
138256	ENSG00000272150	95.8106378742204	-0.566164951063265	0.327578335676507	-1.7283345368186	0.0839282645650977	0.402411157035831	NBPF25P	ENST00000619932	processed_transcript
138258	ENSG00000272153	8.71901533183979	-0.366365438146331	0.526309042665623	-0.696103255780638	0.486364167733429	0.801675002584604	RP1-286D6.5	ENST00000607459	antisense
138259	ENSG00000272159	9.27811668102264	0.0587540678094799	0.556555522409318	0.105567307202585	0.915925664838003	0.975470177638373	RP11-350N15.6	ENST00000606593	antisense
138260	ENSG00000272163	26.588151110681	-0.00465152166923425	1.39594805051883	-0.003332159579653	0.997341326237268	0.999309464306023	GS1-72M22.1	ENST00000607058	antisense
138261	ENSG00000272168	10.0474705546647	0.237425395792327	0.900741078544861	0.263588950751403	0.792096673531783	0.934153217153395	CASC15	ENST00000606336	lincRNA
138269	ENSG00000272170	4.71832219683161	0.414779571984089	0.76045364646776	0.545437021586659	0.585452983993757	NA	RP11-387M24.5	ENST00000606123	antisense
138270	ENSG00000272172	20.1128104810728	0.0609842248975953	0.309130351084532	0.197276730297243	0.843610988045472	0.949833779625726	RP13-582O9.7	ENST00000607376	antisense
138271	ENSG00000272173	55.2437416989938	0.418883062296425	0.336206990638211	1.24590824688467	0.212798082090442	0.590942781164997	U47924.31	ENST00000607421	antisense
138272	ENSG00000272182	35.657559249339	0.106756921519248	0.271294370692918	0.393509534483072	0.693943183337218	0.898910095511811	RP11-802O23.3	ENST00000607214	antisense
138273	ENSG00000272183	5.47058107342346	-1.07714566064304	0.877389086151379	-1.2276715970652	0.219570272808894	NA	RP11-523H20.3	ENST00000606287	antisense
138274	ENSG00000272186	11.494549576609	1.2388726481983	0.400229842684359	3.09540298116985	0.00196545660978925	0.0502897652876224	RP11-110I1.13	ENST00000607709	antisense
138275	ENSG00000272195	14.9867357776282	0.945305864938569	0.410059893060017	2.30528730299457	0.0211504881694034	0.207039183462891	RP11-156E8.1	ENST00000607453	antisense
138276	ENSG00000272196	4.57427161763287	0.657330968659782	0.963811608027976	0.682011881974244	0.495231437635066	NA	HIST2H2AA4	ENST00000607355	protein_coding
138277	ENSG00000272217	3.90219424900354	0.0540590916335886	0.845127630231508	0.0639655948992936	0.948997621975483	NA	XXbac-BPG157A10.21	ENST00000606432	lincRNA
138278	ENSG00000272221	109.545686556424	0.540072217692162	0.398324852970625	1.35585870091814	0.175144129940895	0.548320224165444	XXbac-BPG181B23.7	ENST00000606743	lincRNA
138279	ENSG00000272223	4.3178015423227	-0.217723308405737	0.760805391680744	-0.286174770560906	0.774744266211731	NA	RP1-20C7.6	ENST00000607790	antisense
138280	ENSG00000272226	4.90620306723934	0.206698423179221	0.642443791962629	0.321737754750138	0.74765137322349	NA	RP11-63G10.3	ENST00000607372	lincRNA
138281	ENSG00000272234	3.75596699906618	-4.85063197347846	1.6029715552517	-3.02602498315499	0.00247791827821114	NA	CTD-2325A15.5	ENST00000606056	antisense
138282	ENSG00000272235	10.1918724584772	-2.16180041860101	0.747573147479328	-2.89175771747578	0.00383093249848914	0.0785651108185297	RP11-22L13.1	ENST00000607061	lincRNA
138283	ENSG00000272256	18.3003540658107	0.0808392601163277	0.37746140686324	0.214165630304072	0.830417897284031	0.946071484408625	RP11-489E7.4	ENST00000606596	antisense
138284	ENSG00000272263	9.38738038573799	-0.555719910607059	0.549150866028439	-1.01196218559415	0.311556134139875	0.681246902545186	RP11-767C1.2	ENST00000606447	antisense
138285	ENSG00000272267	32.6890305617395	0.555412117241092	0.241555734291128	2.29931249146708	0.0214872010121901	0.208627772442669	RP11-375N15.2	ENST00000607598	antisense
138286	ENSG00000272269	654.587382619893	0.189284228633785	0.220276496258022	0.859302884553172	0.390173433160817	0.741508002480444	RP11-500C11.3	ENST00000606771	antisense
138287	ENSG00000272273	20.4272836322942	-0.0318948589051036	0.417491677611824	-0.0763963945043207	0.939103737993495	0.98167705853621	XXbac-BPG252P9.10	ENST00000607333	antisense
138288	ENSG00000272275	23.5089448600747	-0.220380901373795	0.439035607002056	-0.501965894927431	0.61569151156105	0.866324574516107	RP11-791G15.2	ENST00000606907	lincRNA
138289	ENSG00000272277	67.9506061490408	-0.289530283468603	0.297351537181339	-0.973696945417283	0.330207034418487	0.697381127994047	RP1-40E16.12	ENST00000606441	antisense
138290	ENSG00000272282	4.17720684064765	1.18003110105622	0.800546697850577	1.47403156396066	0.14047309288987	NA	RP11-222K16.2	ENST00000606069	lincRNA
138291	ENSG00000272288	25.7591206046056	0.146205718351986	0.331586195459457	0.440928242351581	0.659264946821511	0.885851160157562	RP11-140K17.3	ENST00000606971	antisense
138293	ENSG00000272293	6.17360442954213	-1.13126659636447	1.17045908358391	-0.966515286378541	0.333786401539691	NA	RP11-91J19.3	ENST00000607549	antisense
138294	ENSG00000272305	4.80280829936044	0.174759661316432	0.555558174317892	0.314565907577545	0.75309126775956	NA	RP11-894J14.5	ENST00000607495	nonsense_mediated_decay
138297	ENSG00000272308	5.56404574180314	0.710302596811495	0.567781590214812	1.25101378602776	0.210929447766259	NA	RP11-231G3.1	ENST00000607723	lincRNA
138298	ENSG00000272316	29.8817257224458	-0.00776562751545259	0.377626265295579	-0.0205643204118077	0.983593202630072	0.994246976936094	XXbac-BPGBPG55C20.2	ENST00000606125	lincRNA
138299	ENSG00000272323	3.99609372888593	-0.397186273072049	0.945920032703726	-0.419894134112765	0.674562793129562	NA	CTD-2517O10.6	ENST00000606401	antisense
138300	ENSG00000272324	18.5155708973079	0.120330316070592	0.398136962129075	0.302233471183168	0.762474090273197	0.922822118224983	CTD-2154B17.4	ENST00000606513	antisense
138302	ENSG00000272325	2975.24192288802	-0.069262052389872	0.19751066256418	-0.350675004026002	0.72583218003256	0.910244227053617	NUDT3	ENST00000607016	protein_coding
138303	ENSG00000272333	4735.02061540482	-0.0544284809328012	0.166297879262778	-0.327295099457013	0.74344469858373	0.915020313886095	KMT2B	ENST00000420124	protein_coding
138308	ENSG00000272335	83.9877446728532	0.234809896314864	0.264952643988681	0.886233452061328	0.375491740963189	0.730187603286633	RP11-53O19.3	ENST00000607056	lincRNA
138309	ENSG00000272338	7.8888633368074	0.896625321878605	0.542108642036215	1.65395873142843	0.0981358980548375	0.43096825084789	RP11-722E23.2	ENST00000606064	lincRNA
138310	ENSG00000272341	35.6960769358727	0.106598566794652	0.270030991365442	0.394764194493472	0.69301692186259	0.898754769737227	RP1-151F17.2	ENST00000606924	lincRNA
138311	ENSG00000272345	15.2043393383143	1.63080725708662	0.400977660375136	4.06707759120772	4.76063954993187e-05	0.00454781240965866	RP1-30M3.5	ENST00000607014	antisense
138312	ENSG00000272356	15.3262891014956	0.0324839525484825	0.424404027971802	0.0765401608079008	0.938989363964121	0.98167705853621	RP5-1112D6.8	ENST00000607434	antisense
138313	ENSG00000272367	18.5829487392657	0.146785423671741	0.387252213503571	0.379043472324497	0.704655582016436	0.9032202021228	CTC-428H11.2	ENST00000607486	antisense
138314	ENSG00000272368	15.5255264755823	0.217860378613795	0.381797081006052	0.570618240557846	0.568258451185249	0.844164092818995	RP4-605O3.4	ENST00000552815	antisense
138316	ENSG00000272369	3.99572684836535	0.466527641596446	0.787727851149004	0.592244695824775	0.553686743515904	NA	RP11-446N19.1	ENST00000607353	lincRNA
138317	ENSG00000272370	16.5506851013296	-0.235429519213247	0.381582249053737	-0.61698236696564	0.537246356369669	0.830303671580926	RP11-307L14.1	ENST00000607786	lincRNA
138318	ENSG00000272374	24.0917418337741	0.148202557469448	0.356882091761732	0.415270367694418	0.677943991042386	0.893445671542589	RP3-329A5.8	ENST00000605896	lincRNA
138319	ENSG00000272375	5.10899782163851	-0.77390589891268	0.669479124075064	-1.15598212264182	0.247688469492183	NA	RP11-51J9.6	ENST00000606555	lincRNA
138320	ENSG00000272379	5.96590336925022	1.40132353359719	0.540225657132069	2.59395960761377	0.00948776327910462	NA	RP1-257A7.5	ENST00000606393	lincRNA
138321	ENSG00000272389	4.82623680803147	0.244279445966671	0.581317872408341	0.420216644904871	0.674327196303908	NA	CTC-487M23.7	ENST00000607284	antisense
138322	ENSG00000272391	5923.21846470827	-0.0491832499721511	0.16660323616403	-0.295211852450017	0.767832048326306	0.924637681049687	POM121C	ENST00000614583	retained_intron
138330	ENSG00000272398	5.48606963280189	-0.545885517105291	1.1704647621519	-0.466383555282502	0.640940980306786	NA	CD24	ENST00000619133	protein_coding
138338	ENSG00000272405	9.65137775735684	-3.17852654285918	2.18620705584678	-1.45390004773727	0.145974019592514	0.508090806896481	RP11-284F21.10	ENST00000605886	antisense
138339	ENSG00000272407	7.70655732575342	-0.661993736938137	0.554769140544283	-1.19327786741825	0.232760567484543	0.611143279839582	RP3-511B24.5	ENST00000606979	transcribed_processed_pseudogene
138340	ENSG00000272416	3.17836060001195	0.875483451729227	0.839693285432407	1.04262290400285	0.297122977099971	NA	CTD-2081C10.7	ENST00000606482	lincRNA
138341	ENSG00000272419	43.034450316323	0.243067975572522	0.788542674215768	0.308249614790045	0.75789240205322	0.920677188221083	RP11-403I13.8	ENST00000578899	lincRNA
138349	ENSG00000272432	6.04568945354379	0.058876166106806	0.618077874966992	0.0952568737555122	0.924110796588376	NA	RP3-465N24.6	ENST00000607698	lincRNA
138350	ENSG00000272434	42.9270482919423	0.0252377983208198	0.229982907749214	0.109737712979699	0.912617390387706	0.974616304100884	RP13-131K19.6	ENST00000607245	antisense
138351	ENSG00000272440	4.81318612132957	0.198190844238673	0.650879184973464	0.30449713067219	0.760749178424025	NA	RP11-379F4.6	ENST00000606185	lincRNA
138352	ENSG00000272447	312.869080647155	0.378210727437494	0.136517058862417	2.77042833026939	0.00559826190140127	0.0971829452694195	RP11-182L21.6	ENST00000605920	lincRNA
138353	ENSG00000272449	11.4088538822196	-0.547842785341366	0.683400283952846	-0.801642607130035	0.422759723807285	0.762712673921851	RP3-395M20.12	ENST00000606645	lincRNA
138354	ENSG00000272455	199.527152683176	0.0292932493435565	0.261258567688241	0.112123593123698	0.910725410770199	0.973593707973024	RP4-758J18.13	ENST00000607307	lincRNA
138355	ENSG00000272459	5.5906499549327	-0.00344466402392574	0.738221360342027	-0.00466616682878126	0.996276951039584	NA	RP11-1277A3.3	ENST00000606358	lincRNA
138356	ENSG00000272462	88.9380332822067	0.857151836947003	0.259793881841236	3.29935343693283	0.000969078161576999	0.0323781105970832	U91328.19	ENST00000606723	lincRNA
138357	ENSG00000272463	23.9092066068273	0.192046980466664	0.803687772469169	0.238957200850074	0.811138770181235	0.940741983392558	RP11-532F6.3	ENST00000606285	lincRNA
138358	ENSG00000272468	38.3504158651436	0.804614917740524	0.596063129124338	1.34988204843766	0.177053820815257	0.55136357671978	RP1-86C11.7	ENST00000607175	lincRNA
138359	ENSG00000272476	156.749878390378	-0.380362911204609	0.261278327586378	-1.45577673708456	0.145454348573732	0.507568395876507	RP1-191J18.66	ENST00000606070	antisense
138360	ENSG00000272482	6.2013744902266	1.50704854569778	0.917541709319014	1.64248505587423	0.100489520687935	NA	RP11-474O21.5	ENST00000606790	lincRNA
138361	ENSG00000272486	9.2695191673067	0.134596591754723	0.573244092952539	0.234798043991125	0.81436548597749	0.941452899894082	RP11-532M24.1	ENST00000606244	antisense
138362	ENSG00000272498	9.30595996294329	0.40974328617371	0.565595082404805	0.724446337884618	0.468791760500693	0.791281200291101	RP11-415F23.3	ENST00000607363	antisense
138363	ENSG00000272501	84.5098176928678	0.533996044604705	0.393159643484099	1.35821682986723	0.174394891814027	0.5472812222793	XXbac-BPG299F13.17	ENST00000606367	antisense
138364	ENSG00000272502	6.88830501389191	-1.41332957443055	1.02190006463982	-1.3830408895499	0.166652328564974	0.536988492644398	RP11-713M15.2	ENST00000605955	antisense
138365	ENSG00000272512	47.8297899173466	-0.342996449226619	0.723715086746151	-0.473938509101342	0.635543757210943	0.87502334649024	RP11-54O7.17	ENST00000606034	lincRNA
138366	ENSG00000272518	25.7939047474963	-0.610779144036533	0.32523141296274	-1.87798324421542	0.0603834573188524	0.345436739655717	RP11-26J3.3	ENST00000606512	sense_intronic
138367	ENSG00000272523	17.3685191699531	1.28833172010162	0.426237579081522	3.02256718630436	0.00250640437734318	0.0586813468197921	LINC01023	ENST00000606054	lincRNA
138368	ENSG00000272525	13.4009300646873	0.378107468004988	0.461917363217439	0.81856084683918	0.413037013123457	0.755955167753437	RP11-79P5.9	ENST00000607001	lincRNA
138369	ENSG00000272529	5.38889655460116	0.832745638696606	0.62724646045727	1.32762110461257	0.184303308906236	NA	RP11-415F23.4	ENST00000606713	antisense
138370	ENSG00000272540	506.501864611246	-0.102965242631193	0.228832065679319	-0.449959852984445	0.652739389000465	0.883163778940202	XXbac-BPG252P9.9	ENST00000607476	antisense
138371	ENSG00000272551	8.42155871477517	0.563245442014301	0.685572001401197	0.821570077049703	0.411321625379401	0.755613320929975	RP11-324L17.1	ENST00000608775	lincRNA
138372	ENSG00000272556	142.949834466345	-0.231840882638845	0.286505445164233	-0.809202360904335	0.418398757154771	0.759566345709448	GTF2IP13	ENST00000609439	processed_transcript
138374	ENSG00000272572	15.7659298020416	0.0922812008875053	0.462177463722612	0.199666163175127	0.84174167873594	0.94901697071823	RP11-179B2.2	ENST00000608554	antisense
138375	ENSG00000272574	23.1412476158489	0.088587753088246	0.4547278651641	0.194814876929253	0.845537875327832	0.950438493305759	RP11-359K18.4	ENST00000609669	sense_intronic
138376	ENSG00000272578	34.0746559338432	0.137104983591417	0.368257358574796	0.37230751918178	0.709663900893181	0.904205045661118	AP000347.2	ENST00000417194	processed_transcript
138385	ENSG00000272579	21.82740620891	0.0776364616479984	0.398750859338682	0.194699170747259	0.845628461136327	0.950438493305759	RP11-101E13.5	ENST00000608166	antisense
138386	ENSG00000272588	4.32924272743462	1.99192084744485	0.86999968837277	2.28956501256971	0.0220465451373361	NA	RP11-440L14.4	ENST00000607877	antisense
138387	ENSG00000272599	185.998252683395	0.248868967278319	0.173899525847331	1.43110779667568	0.152399323115764	0.517413141370958	RP11-152N13.16	ENST00000608444	antisense
138389	ENSG00000272602	341.180418530472	0.0408000615887671	0.176439627815344	0.231240918460036	0.817127642968758	0.942437417852043	ZNF595	ENST00000610261	protein_coding
138394	ENSG00000272604	78.6949876222949	0.0771493635121748	0.25401171735567	0.30372364044982	0.761338445835903	0.922766160722711	RP11-251G23.5	ENST00000609827	antisense
138395	ENSG00000272606	24.0194270506419	0.249250621736479	0.35344653833422	0.705200347727801	0.480685564945293	0.798995352307977	RP11-554J4.1	ENST00000608113	antisense
138396	ENSG00000272610	4.220338905416	1.87000566696048	0.732431385643568	2.55314791749039	0.0106754148736904	NA	MAGI1-IT1	ENST00000460754	sense_intronic
138397	ENSG00000272617	358.449894588354	-0.0796844280180357	0.126815709035601	-0.628348243478779	0.529775834276408	0.824997410339842	COG8	ENST00000306875	protein_coding
138399	ENSG00000272620	25.2143712266867	0.818284852040926	0.416351265103718	1.96537135977498	0.0493712718235589	0.315707113568005	AFAP1-AS1	ENST00000608442	antisense
138400	ENSG00000272622	22.3947177556585	0.0871461207398512	0.526593719639226	0.165490239419406	0.868558131727106	0.958980161137538	RP11-395N3.2	ENST00000607970	lincRNA
138401	ENSG00000272625	13.2079011754401	-1.66073611531022	0.533738203133936	-3.11151816669469	0.00186128021319234	0.0489197116931191	RP11-737O24.5	ENST00000608032	antisense
138402	ENSG00000272630	12.1653612745676	0.609084567024868	0.4974828520024	1.22433278769964	0.220826712977322	0.599592427962515	RP11-344N10.5	ENST00000608005	lincRNA
138403	ENSG00000272631	118.353866038348	0.26046808754398	0.204015596703628	1.27670674082022	0.201705800739406	0.578254969467439	RP11-359E3.4	ENST00000608826	antisense
138404	ENSG00000272638	5.94080893616802	0.607165200040463	0.618485698355137	0.981696426700276	0.326249426329946	NA	GS1-114I9.1	ENST00000608195	antisense
138405	ENSG00000272644	35.8478584416776	0.393480691101143	0.234232876870685	1.67986960822061	0.0929826881226853	0.421265146035177	RP11-33O4.1	ENST00000607956	lincRNA
138406	ENSG00000272645	72.8483337120271	-0.0960527998850784	0.24786791042002	-0.387516075486795	0.698374186299373	0.901270521846269	GTF2IP20	ENST00000608760	retained_intron
138409	ENSG00000272654	12.3877068797608	0.6040619136999	0.494317389438422	1.2220122670298	0.221702988100307	0.600125181084188	RP11-422P24.11	ENST00000608236	lincRNA
138410	ENSG00000272655	252.579102736981	0.457429012859066	0.173784597349478	2.63216084644822	0.00848436848517556	0.125424828360554	POLR2J4	ENST00000326391	processed_transcript
138412	ENSG00000272661	17.2344392843018	0.296586198758139	0.414234640961679	0.71598598820608	0.474000000867018	0.794709764219321	RP4-548D19.3	ENST00000607902	antisense
138413	ENSG00000272662	3.90187918450715	-0.0378047476520885	0.750031047387769	-0.0504042436426545	0.959800254749096	NA	RP11-190C22.8	ENST00000609598	lincRNA
138414	ENSG00000272663	6.32736462148321	1.23332596229528	0.605923004550722	2.03544997141966	0.0418056175636202	NA	RP11-191L17.1	ENST00000609028	lincRNA
138415	ENSG00000272667	175.111058763173	0.290775381779819	0.126950483451533	2.29046297323342	0.021994492627734	0.211098997061477	RP11-395A13.2	ENST00000609350	lincRNA
138416	ENSG00000272668	4.95229775377777	-0.262129239261451	1.17042042239161	-0.223961607510079	0.822787177182414	NA	RP11-190A12.8	ENST00000608430	antisense
138417	ENSG00000272669	136.97636267261	0.138731846419467	0.383686580451146	0.36157596717702	0.717668926627771	0.907094206776182	RP3-508I15.21	ENST00000609212	antisense
138418	ENSG00000272674	25.4349010354292	1.00461721425486	0.770095007885196	1.30453671815599	0.192050648673717	0.56999422377635	PCDHB16	ENST00000609684	protein_coding
138420	ENSG00000272677	35.1997662386835	-0.0256804372327474	0.293161731552644	-0.0875981905848985	0.930196040356439	0.980426729678786	RP11-127B20.3	ENST00000609552	antisense
138422	ENSG00000272686	90.9888191550498	0.311371060372146	0.248717897965705	1.25190451880982	0.210604657988436	0.588448729132591	RP11-390E23.6	ENST00000607957	antisense
138423	ENSG00000272688	22.789669502247	0.325867125093099	0.465837381669901	0.699529788538982	0.484221003524342	0.800597697993574	RP13-270P17.3	ENST00000609924	lincRNA
138424	ENSG00000272690	8.78080756352095	0.45982246891791	0.622416898394862	0.73876925595005	0.460047123425102	0.785665253200827	RP11-803B1.8	ENST00000608169	lincRNA
138427	ENSG00000272693	36.5566146357644	0.414211102228438	0.316719304230656	1.30781766913324	0.190935159704806	0.569057792123055	RP11-479O9.4	ENST00000633579	lincRNA
138429	ENSG00000272695	457.809471477021	-0.433410328207997	0.428448593097984	-1.01158070113881	0.311738577181645	0.681246902545186	GAS6-AS2	ENST00000608651	lincRNA
138430	ENSG00000272696	10.0252283901207	0.118255558196966	0.593505782092055	0.199249209974207	0.842067807062454	0.949048558220554	RP11-339B21.13	ENST00000609315	antisense
138431	ENSG00000272701	2.91624322885679	-2.35320587121721	2.48536987328639	-0.946823205877834	0.343728874753336	NA	MESTIT1	ENST00000610046	antisense
138432	ENSG00000272702	17.2470109706785	0.368955431063607	0.332814118445364	1.1085930872977	0.267605761572251	0.64767067259708	RP11-44N22.3	ENST00000608612	antisense
138434	ENSG00000272707	7.99437312983152	-0.746836367319636	0.514432939107763	-1.45176622751831	0.146566617424976	0.50873025545004	RP11-534C12.1	ENST00000609789	lincRNA
138435	ENSG00000272711	241.974071201245	-0.475966187732267	0.175278674636244	-2.71548258063932	0.0066179257798666	0.107440979505588	RP11-259N19.1	ENST00000610008	lincRNA
138436	ENSG00000272716	13.301355065711	0.320562575743049	0.421744878072343	0.760086470304595	0.447202899397675	0.778123221714186	RP11-563N4.1	ENST00000608489	lincRNA
138437	ENSG00000272717	11.3049158583504	0.317448711130375	0.451188986446345	0.703582579953168	0.481692762934571	0.799421396144362	RP11-342I1.2	ENST00000608402	antisense
138438	ENSG00000272721	4.28031755545861	0.302059056944954	0.762104133187899	0.396348797744258	0.691847733092621	NA	RP11-778D9.12	ENST00000608232	antisense
138440	ENSG00000272729	3.88842663770818	0.517873737616208	1.13336714903081	0.456933781836774	0.647718641757585	NA	RP11-387A1.5	ENST00000608941	antisense
138441	ENSG00000272734	276.697324988116	0.584079727540878	0.324215871356715	1.80151491380337	0.0716217587897062	0.372837145769744	ADIRF-AS1	ENST00000609170	retained_intron
138445	ENSG00000272742	6.05238071797393	-0.378655179580381	0.697745348284394	-0.542683918296858	0.587347448605819	NA	CTB-43P18.1	ENST00000503553	antisense
138446	ENSG00000272744	4.76484912330585	1.36452175392711	0.63021183933586	2.16517949800037	0.0303739417730784	NA	RP11-367N14.3	ENST00000608204	lincRNA
138447	ENSG00000272750	50.89892116137	0.0725538363790406	0.317392218628391	0.228593620513388	0.819184783387956	0.942764205883434	RP11-378J18.8	ENST00000608771	antisense
138448	ENSG00000272752	11.0683923127624	-0.233812718618577	0.44863738718655	-0.521161912262461	0.602253984427915	0.860414036650685	STAG3L5P-PVRIG2P-PILRB	ENST00000470714	processed_transcript
138453	ENSG00000272758	65.2797288542653	0.0675940335131089	0.247814089738651	0.272761058842113	0.785036895383021	0.930714940823533	RP11-299J3.8	ENST00000608756	antisense
138458	ENSG00000272760	22.7096213058232	0.236154979247084	0.506919749736269	0.465862652559791	0.641313815535576	0.878134323476436	RP11-5C23.1	ENST00000608064	antisense
138459	ENSG00000272763	89.1059950152571	-2.47590655496841	1.63013071658207	-1.51883927453358	0.128802957356965	0.483400028448299	RP11-357H14.17	ENST00000433510	lincRNA
138462	ENSG00000272764	37.2582955587505	-0.18958962394674	0.243598910843862	-0.778286008299355	0.43640042212248	0.77062045915627	RP11-318E3.9	ENST00000608273	lincRNA
138463	ENSG00000272767	137.866031030479	0.113589638734563	0.163924333445431	0.692939457779622	0.488347546184173	0.803390031196548	JMJD1C-AS1	ENST00000609436	antisense
138464	ENSG00000272768	89.7376895991359	-0.0696494288694645	0.212968001199237	-0.3270417549926	0.743636304192263	0.915020313886095	RP4-673M15.1	ENST00000608450	antisense
138465	ENSG00000272770	5.93875829457582	0.476444949965993	0.542724449953706	0.877876333020621	0.380010834098801	NA	RP11-74E22.5	ENST00000610120	antisense
138466	ENSG00000272777	19.8536343322041	-0.246212317485858	0.398770885961384	-0.617428017324465	0.536952446776631	0.83025848968796	RP11-571L19.8	ENST00000609071	lincRNA
138467	ENSG00000272779	937.177738815878	0.332488331520299	0.19038283231461	1.74641971378416	0.0807380468381707	0.395595620732078	LL22NC03-80A10.6	ENST00000413293	transcribed_unprocessed_pseudogene
138468	ENSG00000272787	6.39125826010704	0.716118354368244	1.58684146671328	0.451285380039566	0.651783880505217	NA	KB-226F1.2	ENST00000609736	lincRNA
138469	ENSG00000272788	16.736804609739	-0.237559984188408	0.397720013133261	-0.597304576948232	0.550304049244918	0.836957385790746	RP11-674N23.4	ENST00000609424	sense_intronic
138470	ENSG00000272789	9.16726075427783	-0.4275335652312	0.962475379052423	-0.444202079903712	0.656896488639136	0.885378174088523	RP11-286H15.1	ENST00000609697	antisense
138471	ENSG00000272791	11.9299564076384	-0.0193586835155843	0.436774454332365	-0.0443219225015693	0.964647797214192	0.988580075058396	RP11-464F9.22	ENST00000609434	lincRNA
138472	ENSG00000272800	8.09044482774666	-0.0478766798022083	0.513640668473881	-0.0932104538070527	0.925736369610441	0.978827878157336	RP11-438L19.1	ENST00000608537	lincRNA
138473	ENSG00000272807	13.278312118269	0.211867787618622	0.367773996962295	0.576081477669949	0.564560110432652	0.842410951751766	RP11-260M2.1	ENST00000608095	antisense
138474	ENSG00000272808	25.8561107366093	0.495916324914972	0.715824304635342	0.692790565650887	0.488440993682201	0.803400219310198	RP11-66B24.7	ENST00000431060	processed_transcript
138475	ENSG00000272812	15.0984790423514	0.254989261262637	0.403339159484392	0.632195647922215	0.527259040795139	0.823360609807851	RP5-855D21.3	ENST00000609090	sense_intronic
138476	ENSG00000272817	5.07967439069316	0.911107044834273	0.769893173349593	1.18342008524416	0.236642701021363	NA	RP11-402D21.2	ENST00000610263	antisense
138477	ENSG00000272821	421.424027227574	0.019781494445707	0.169153391123506	0.116944119856655	0.90690433540401	0.972194244604955	CTA-384D8.36	ENST00000608319	antisense
138478	ENSG00000272823	2.56523500315153	2.78787521151539	1.32705352019472	2.10080088639253	0.0356584486179458	NA	RP11-295M18.6	ENST00000609941	lincRNA
138479	ENSG00000272829	7.11051602098323	-0.176847021600938	0.582957388351027	-0.303361832502326	0.76161412923022	0.922766160722711	XXbac-B135H6.18	ENST00000610278	lincRNA
138480	ENSG00000272831	123.043649799389	0.174715838422154	0.217806023782959	0.802162563677559	0.422458928494118	0.762640460507234	RP11-792A8.4	ENST00000607978	antisense
138481	ENSG00000272836	7.25136826461412	0.519209060480401	0.494660576805117	1.04962692566656	0.293889672600833	0.669807563270094	RP3-402G11.27	ENST00000610050	antisense
138482	ENSG00000272841	243.190195766394	0.247992969418546	0.326885897921169	0.758653007045139	0.448060154948212	0.778553867285006	RP3-428L16.2	ENST00000608721	antisense
138483	ENSG00000272842	6.13122045959482	0.192631582522863	0.634646206877592	0.303525933717614	0.761489086820805	NA	RP11-513M16.7	ENST00000609609	antisense
138484	ENSG00000272843	11.0185402404814	0.969986562193423	0.455034344031567	2.1316776962359	0.0330333515923693	0.259988334876478	RP11-313P13.5	ENST00000608799	antisense
138485	ENSG00000272844	5.35960449041437	-0.932622623480759	0.730595459623108	-1.27652397944257	0.201770355677461	NA	RP11-484K9.4	ENST00000609673	antisense
138486	ENSG00000272848	3.97633560284086	0.407658161760316	0.817718460917996	0.498531195324448	0.618109687339594	NA	RP1-137D17.2	ENST00000607876	lincRNA
138487	ENSG00000272851	4.7478400483162	-0.385857181780245	0.751404408321688	-0.513514663351633	0.607591356307641	NA	RP11-801F7.1	ENST00000609146	antisense
138488	ENSG00000272853	46.0559974795839	0.548263381616302	0.353568125112719	1.55065839558222	0.120983569830543	0.470524722838626	RP11-398C13.6	ENST00000609399	lincRNA
138489	ENSG00000272854	3.94909751128273	-0.301668153514408	0.774430738661777	-0.389535356041901	0.696880161517256	NA	RP4-593H12.1	ENST00000610269	antisense
138490	ENSG00000272858	5.99383655180436	-0.0284699162434684	0.706336457470907	-0.0403064516100545	0.967848810319474	NA	CTA-292E10.8	ENST00000607919	sense_intronic
138491	ENSG00000272870	54.4987843126905	0.261644145194497	0.348824807096794	0.750073216902529	0.453210609264452	0.781690401431883	RP11-798M19.6	ENST00000609153	antisense
138495	ENSG00000272872	7.58018954279177	5.4204297524089	1.89931562998968	2.85388571905679	0.004318806419662	0.0843831745572398	LL22NC03-N14H11.1	ENST00000608286	sense_intronic
138496	ENSG00000272886	3589.0277413623	-0.0131776807551905	0.169027600424405	-0.0779617099343729	0.937858511296535	0.981648143605584	DCP1A	ENST00000610213	protein_coding
138502	ENSG00000272888	1156.71257391062	0.0792753293937493	0.215730679237757	0.367473600295765	0.713265780405972	0.905623171795761	LINC01578	ENST00000557682	lincRNA
138511	ENSG00000272892	5.73158409589259	0.707256544061133	0.600080115268383	1.17860353320459	0.238556084079313	NA	RP11-57G10.8	ENST00000610279	lincRNA
138512	ENSG00000272894	9.92154980953768	0.820970790145907	0.512894664662802	1.60066159137305	0.109451892528419	0.452934099625349	RP5-1159O4.1	ENST00000609497	lincRNA
138515	ENSG00000272899	39.2461790459133	0.355948166606512	0.325984430511536	1.09191769081719	0.274869281099529	0.652696465946618	RP11-309L24.4	ENST00000609480	protein_coding
138516	ENSG00000272902	11.7166943272796	1.319203804441	0.494664376546067	2.66686639869274	0.00765621006055596	0.116628372965729	RP11-299H21.1	ENST00000610202	lincRNA
138517	ENSG00000272906	14.065790565082	0.517372022540696	0.394194001342018	1.31248070944592	0.189357990637517	0.567089596724926	RP11-533E19.7	ENST00000610272	lincRNA
138518	ENSG00000272908	16.2926135382595	-3.35448315682482	0.879184074688634	-3.81545031740119	0.00013593480542931	0.00939729667642405	RP11-121A8.1	ENST00000609522	lincRNA
138519	ENSG00000272909	41.1203732857924	0.0610996871022788	0.26864045626765	0.227440378679987	0.820081325225682	0.942939764961016	CTD-2555O16.4	ENST00000609125	antisense
138520	ENSG00000272910	9.61719441412511	-0.181455001193697	0.515547505644424	-0.351965627235228	0.724864040624931	0.910137393588307	RP11-15L13.4	ENST00000608818	antisense
138521	ENSG00000272911	4.31458065033117	0.799263933302923	0.725476671119493	1.10170866289824	0.270588349580295	NA	RP11-74E22.6	ENST00000608984	lincRNA
138522	ENSG00000272913	197.353358600524	0.411762633439336	0.29570946877035	1.39245670810465	0.16378414248225	0.533865264134032	RP11-440D17.3	ENST00000609975	lincRNA
138523	ENSG00000272914	5.07243879377691	-0.938617452430037	0.772597808491456	-1.21488495322391	0.224409973408985	NA	RP11-330O11.3	ENST00000608729	sense_intronic
138524	ENSG00000272916	6.78616069992927	1.04321396864519	0.576141779002237	1.81068967164962	0.0701889025310297	0.369424481178684	RP11-574K11.31	ENST00000603027	nonsense_mediated_decay
138526	ENSG00000272918	14.7370715038951	-0.278673697642905	0.490953197052717	-0.567617645257907	0.570294622991914	0.844777238405741	CTB-152G17.6	ENST00000607968	antisense
138527	ENSG00000272931	10.4642435405994	0.133413823535261	0.818574882152126	0.162983040946115	0.870531787487953	0.959586759053621	RP5-943J3.2	ENST00000609194	lincRNA
138528	ENSG00000272933	29.9796775057165	0.288581736963337	0.308732577515441	0.934730436566592	0.349927237163215	0.711657523824894	RP11-47A8.5	ENST00000607967	lincRNA
138529	ENSG00000272936	15.1087966725398	-0.261052704598626	0.638911414241537	-0.408589827603137	0.682840697055927	0.894391696132853	RP11-700J17.2	ENST00000610267	antisense
138530	ENSG00000272941	119.68548339582	0.0965182379100591	0.821075282081657	0.117551021223484	0.906423415170907	0.972090889202866	RP11-134L10.1	ENST00000608819	antisense
138531	ENSG00000272944	21.8284830850861	0.50878616260025	0.867259870873485	0.586659408197697	0.557432474807944	0.840412693926964	CTD-2308L22.1	ENST00000609776	antisense
138532	ENSG00000272948	14.5467176608945	-0.240864846486103	0.407934472313345	-0.590449846320141	0.554889100687302	0.83957217360563	AP001412.1	ENST00000608405	antisense
138533	ENSG00000272950	6.42002835092165	0.116251963301762	0.6949490484314	0.167281275604535	0.86714873644566	NA	RP11-307C18.1	ENST00000610062	antisense
138534	ENSG00000272953	6.21966223751379	-0.158178569005371	0.549412992352715	-0.287904675002339	0.773419708233389	NA	RP11-1275H24.2	ENST00000609130	lincRNA
138535	ENSG00000272969	5.21511554106826	1.34710968734406	0.612041694089865	2.20100967034163	0.0277353392525448	NA	RP11-528I4.2	ENST00000609234	antisense
138536	ENSG00000272977	63.9613774176834	0.430775766616113	0.411150292622252	1.04773309017657	0.294761597411784	0.670701702979705	CTA-390C10.10	ENST00000609475	sense_intronic
138537	ENSG00000272983	5.53725090360673	0.427635012779943	0.65340572529345	0.654470868904444	0.512808489252048	NA	RP11-508N22.12	ENST00000608335	lincRNA
138538	ENSG00000272986	15.6249976217348	1.07140289252782	0.391988171887863	2.73325311671474	0.00627121180913046	0.104215041698758	RP11-46J23.1	ENST00000609599	antisense
138539	ENSG00000272989	6.61241434015642	-0.182040923975205	0.974124701607809	-0.186876406762649	0.851757537985312	NA	RP13-616I3.1	ENST00000608206	lincRNA
138540	ENSG00000272990	16.0100066310283	-0.910458908231274	0.541052293286405	-1.68275584361921	0.092422366277618	0.420918464175826	RP11-305K5.1	ENST00000609190	antisense
138541	ENSG00000272993	19.4790608497571	0.353317195016933	0.43469042754032	0.812801876075729	0.416331659743945	0.758711769880382	RP11-196G18.24	ENST00000608318	lincRNA
138542	ENSG00000272994	111.523196977313	0.635179777138128	0.201800549104603	3.14756218432727	0.0016463808294468	0.0450999221161571	RP11-332H14.2	ENST00000610036	lincRNA
138543	ENSG00000273001	3.72563340069222	0.0629367082602398	0.835933570118952	0.0752891264449208	0.939984672767795	NA	RP11-118K6.3	ENST00000607898	lincRNA
138544	ENSG00000273002	20.7539288616779	0.985025940331862	0.32579914184023	3.0234147787133	0.00249939414025982	0.0586813468197921	RP11-336K24.12	ENST00000610146	antisense
138545	ENSG00000273004	22.248933434241	0.0602901653249964	0.273929106917076	0.220094045512467	0.825797912109264	0.944542693406487	GS1-279B7.2	ENST00000609881	lincRNA
138546	ENSG00000273008	20.9496925182258	0.416877517369531	0.388270279451978	1.0736786703271	0.28296672439742	0.659977965589418	RP11-351D16.3	ENST00000609407	lincRNA
138547	ENSG00000273010	20.2106987710314	-0.849857373414538	0.446879235232382	-1.90176071388191	0.0572024444598567	0.336797193799921	RP11-96K19.5	ENST00000609118	antisense
138548	ENSG00000273014	84.940853768609	-0.109190429424475	0.289906138754594	-0.376640625457417	0.706440692596937	0.9034226563966	RP11-225B17.2	ENST00000609151	lincRNA
138549	ENSG00000273015	283.593836749974	0.148778534092949	0.168138737492517	0.884855782264754	0.376234419127276	0.730825844694866	RP11-352M15.2	ENST00000609803	lincRNA
138550	ENSG00000273017	6.25033504670555	-0.271028734346083	0.737973831009587	-0.36726063033333	0.71342461771764	NA	AP000240.9	ENST00000609910	sense_intronic
138551	ENSG00000273018	27.8949085107061	-6.48352631539965	2.22124935347771	-2.91886469443365	0.0035130867294117	0.0744562896464279	CTD-2303H24.2	ENST00000425211	processed_transcript
138567	ENSG00000273026	9.87864255001269	-0.312402207382643	0.534371735092598	-0.584615889776634	0.558806020981632	0.840412693926964	RP11-422P24.10	ENST00000608147	antisense
138568	ENSG00000273027	5.31220863879445	0.864338986163462	0.628572873704621	1.37508158929816	0.169106151437602	NA	LL21NC02-1C16.1	ENST00000609461	sense_intronic
138569	ENSG00000273033	131.640112735145	0.278502814564212	0.171644046567708	1.62256029342882	0.104683434369246	0.443468658174802	RP11-67L2.2	ENST00000610128	lincRNA
138570	ENSG00000273038	386.546165918273	0.263287125614642	0.329301718698618	0.799531586580047	0.423982238834381	0.763174103656004	RP11-479G22.8	ENST00000609742	lincRNA
138571	ENSG00000273045	2.23177547419165	0.241144574021549	1.20737607901948	0.199726148473461	0.841694762261821	NA	C2orf15	ENST00000302513	protein_coding
138574	ENSG00000273056	4.16403432728984	-0.110978965605178	0.917821725599488	-0.12091560104735	0.903757884990485	NA	RP11-77E14.2	ENST00000609091	lincRNA
138575	ENSG00000273058	42.5475644938386	0.117518574070553	0.259728774206089	0.452466517927293	0.650932936583987	0.882254174126959	RP11-385F5.5	ENST00000608547	antisense
138576	ENSG00000273061	6.54132146629103	0.789717114229457	0.596311727629275	1.32433604378216	0.185391464957989	NA	CDC37L1-AS1	ENST00000609131	lincRNA
138578	ENSG00000273062	17.5215322150802	0.236303137760499	0.614253297403744	0.384699827838577	0.70045982276648	0.901831348409424	RP11-428K3.1	ENST00000608517	antisense
138579	ENSG00000273064	8.52410332424273	0.139709418800215	0.535206705777676	0.261038244274634	0.794063014725275	0.934790511668971	RP11-474G23.3	ENST00000608069	antisense
138580	ENSG00000273066	80.7512679845662	0.107466133389958	0.250489607907233	0.429024318764383	0.667905527051729	0.888455723877385	RP11-216L13.19	ENST00000415992	retained_intron
138582	ENSG00000273076	7.32194544852712	-0.351852817490148	0.727926258307036	-0.483363271313312	0.628837822176093	0.871929409906669	RP3-508I15.22	ENST00000607991	antisense
138583	ENSG00000273080	25.3958325528999	-0.657035925038169	0.357982230190727	-1.83538698188486	0.0664483712126869	0.359786729370452	RP11-301O19.1	ENST00000610262	antisense
138584	ENSG00000273084	50.1433968969358	-0.122087540845229	0.284828667659881	-0.428635017143064	0.668188857993353	0.888455723877385	RP11-1275H24.3	ENST00000608012	lincRNA
138585	ENSG00000273090	50.9870088820432	-0.0518655084149012	0.295119458485709	-0.175744116233572	0.86049497492091	0.956267607892758	RP11-78I14.1	ENST00000609765	antisense
138586	ENSG00000273102	3.19542980485487	0.762775293606317	1.37710292347381	0.553898536270752	0.579648286919829	NA	AP000569.9	ENST00000607953	lincRNA
138587	ENSG00000273107	10.0222963182619	1.25709923589515	0.547024865054646	2.29806598603076	0.0215580338058505	0.208782364076935	RP11-165A20.3	ENST00000610158	lincRNA
138588	ENSG00000273108	6.42903593124986	-5.72159169403007	1.8092787356297	-3.16236054807705	0.00156495670239136	NA	RP11-416N2.4	ENST00000609691	antisense
138589	ENSG00000273117	91.6951310875954	-0.148840931470263	0.312304570224421	-0.476589027702369	0.633654798151156	0.874131874874945	AC144652.1	ENST00000609974	lincRNA
138590	ENSG00000273132	4.94679287691879	0.26503285863902	0.746476061676593	0.35504535543143	0.722555613070333	NA	RP11-350J20.12	ENST00000472053	antisense
138591	ENSG00000273136	694.757052037685	-1.65334966603946	0.208893586596269	-7.91479380951464	2.47663193974988e-15	5.23147220073167e-12	NBPF26	ENST00000620612	protein_coding
138600	ENSG00000273137	18.0011084674683	0.50780702463716	0.348537730541606	1.4569642828857	0.145126239765235	0.506981797900934	RP3-402G11.28	ENST00000608016	antisense
138601	ENSG00000273141	6.45502570038889	1.91788923502933	0.613558536860549	3.12584557105631	0.00177294627780952	NA	RP11-820I16.4	ENST00000609611	antisense
138602	ENSG00000273142	87.5507535639571	0.506246892936624	0.331545920475802	1.52692843335279	0.126778808336352	0.480309271678434	RP11-458F8.4	ENST00000610177	lincRNA
138603	ENSG00000273143	14.1592648325845	-1.34898730208974	0.73657660548537	-1.83142838374676	0.067036627996379	0.361450893261811	RP11-525A16.4	ENST00000609514	lincRNA
138605	ENSG00000273145	33.6887290670022	0.0403043225531942	0.345460180832638	0.116668504184915	0.907122749806807	0.972194244604955	CITF22-92A6.1	ENST00000608290	lincRNA
138606	ENSG00000273148	20.9004665578703	0.00750380668477054	0.326268582441654	0.0229988637846013	0.981651179279045	0.993619985585876	RP5-1068E13.7	ENST00000609087	lincRNA
138607	ENSG00000273149	102.548322276367	-0.122210828587965	0.24203573124372	-0.504928871286793	0.613608795104381	0.865797016714685	RP11-290D2.6	ENST00000610057	antisense
138608	ENSG00000273151	37.5656745541204	0.132997963896356	0.431204188615597	0.308433840411785	0.7577522353366	0.920677188221083	RP11-449P15.2	ENST00000609998	antisense
138609	ENSG00000273154	15.6312250856134	-0.124964181718655	0.376112807185648	-0.332251865214929	0.739699083206175	0.913678679781734	RP4-583P15.15	ENST00000490623	nonsense_mediated_decay
138612	ENSG00000273162	33.9183739913434	0.391536462498074	0.30373772653793	1.28906101642655	0.197376874899589	0.57451445247016	RP11-108L7.15	ENST00000609242	lincRNA
138613	ENSG00000273174	25.583502945003	0.239012287634903	0.561809288895994	0.425433136046191	0.670520954675824	0.889613641520141	RP11-434H6.6	ENST00000608909	antisense
138614	ENSG00000273183	4.13833756077273	-0.439238070927941	0.795724810141995	-0.551997456067205	0.580950096201988	NA	RP11-5C23.2	ENST00000609134	antisense
138615	ENSG00000273186	32.2342634465823	1.09972082967895	0.315131092204883	3.48972493315246	0.000483517953881708	0.0210346906664649	RP11-339B21.10	ENST00000610052	sense_intronic
138616	ENSG00000273189	6.1623343968504	0.949157282137394	0.648324988566749	1.4640146514107	0.143189945176839	NA	CTD-3148I10.15	ENST00000595815	processed_transcript
138617	ENSG00000273192	22.0504569082864	0.337764598220722	0.301325761209726	1.12092838283958	0.262318348272306	0.641901675763266	CITF22-1A6.3	ENST00000610245	lincRNA
138618	ENSG00000273199	51.1293922627777	0.46863078663727	0.252755075710317	1.85409050765955	0.063726212513002	0.351668802927338	AP000692.10	ENST00000608391	antisense
138619	ENSG00000273203	9.63675317611984	-6.23118751980235	1.78926500977328	-3.48254030887908	0.000496680439876386	0.0214113193707256	AC006946.16	ENST00000608373	lincRNA
138620	ENSG00000273204	14.2640824137753	0.170377614692081	0.431100402497227	0.395215624260932	0.692683762836141	0.898574617214457	RP4-549L20.3	ENST00000609247	antisense
138621	ENSG00000273209	11.4092584746546	0.275427007476461	0.525570279941356	0.524053619445896	0.60024124638751	0.860118062491366	RP11-107N15.1	ENST00000608741	lincRNA
138622	ENSG00000273210	12.5518034145461	0.689456429472727	0.430349596293635	1.60208452711618	0.109136919067869	0.452815794063566	AP001437.1	ENST00000608783	antisense
138623	ENSG00000273211	7.40520870495399	0.533994496285681	0.564677191452517	0.945663299968056	0.344320346941524	0.708738863334683	RP13-131K19.7	ENST00000609473	lincRNA
138624	ENSG00000273212	10.0669914126559	-0.0476513459318897	0.54111825091548	-0.0880608736653618	0.929828293815501	0.980310874763004	AC000068.10	ENST00000608816	antisense
138625	ENSG00000273213	3.79566385645469	-0.268649941876305	1.36894570567305	-0.196245870645558	0.844417726440935	NA	RP5-998N21.10	ENST00000609879	processed_transcript
138626	ENSG00000273216	5.43120140360145	-0.336089674561497	0.66552912637654	-0.504996192114581	0.613561510500953	NA	AC002059.10	ENST00000608014	sense_intronic
138627	ENSG00000273221	4.70371986877409	-0.930571011092135	0.720431693867599	-1.29168527566634	0.196466158674018	NA	RP5-1180E21.5	ENST00000610049	antisense
138628	ENSG00000273226	8.02041589861588	-0.331068819680365	0.507959378739914	-0.651762391909451	0.514554466258513	0.816189455516173	RP11-513M16.8	ENST00000609982	antisense
138629	ENSG00000273230	79.5829904016006	0.137393342073461	0.264993551344908	0.518478058715603	0.604124764831697	0.86075214750921	RP11-1246C19.1	ENST00000609755	lincRNA
138630	ENSG00000273237	21.484853050753	0.586675155147616	0.544370080026776	1.07771381395311	0.281161491798034	0.657984737824936	CTB-119C2.1	ENST00000608362	antisense
138631	ENSG00000273243	8.12322621141669	0.826965842630887	0.550125874817215	1.50323022509286	0.132779685891189	0.488742679431765	CTA-217C2.2	ENST00000609432	lincRNA
138632	ENSG00000273247	101.148528824014	-0.0571719673532614	0.223468411401659	-0.255839145204739	0.798075046025105	0.936400542946532	RP11-83A24.2	ENST00000608661	antisense
138637	ENSG00000273249	3.28183189304634	0.0778233796779854	0.838588353825618	0.0928028386310842	0.92606019584393	NA	LL09NC01-251B2.3	ENST00000610187	antisense
138639	ENSG00000273253	56.9219548094553	0.83671623243029	0.280139881499613	2.98678013266543	0.00281932406237828	0.0641126432414755	RP3-402G11.26	ENST00000608025	antisense
138640	ENSG00000273254	6.30021183860501	0.840513723843108	0.481199202347359	1.74670639465519	0.0806882805877126	NA	RP1-100J12.1	ENST00000608809	antisense
138641	ENSG00000273262	13.8094585631158	0.343218106291482	0.395010284690025	0.868883974909196	0.384910595544517	0.736986134746381	RP11-18I14.11	ENST00000608017	antisense
138642	ENSG00000273264	6.62565245044001	0.167279331262845	0.546649315508662	0.306008489386271	0.75959818205061	NA	RP11-131L23.2	ENST00000610230	lincRNA
138643	ENSG00000273265	7.46019307887439	0.534523692331437	0.55101197349896	0.970076365014681	0.332008428990178	0.698930710687858	RP11-353K11.1	ENST00000608609	lincRNA
138644	ENSG00000273270	499.025074900946	-0.0755715588168466	0.308472959161476	-0.244986007921969	0.806467265357203	0.93987408077669	RP11-212P7.2	ENST00000608477	lincRNA
138645	ENSG00000273271	10.6212909641508	0.16098559015767	0.456828348886901	0.352398423937403	0.724539483792683	0.910056932835853	AP000254.8	ENST00000609934	antisense
138646	ENSG00000273274	3.80508092888397	0.638665243203758	1.11596341066877	0.572299447363623	0.567119124073619	NA	ZBTB8B	ENST00000609129	protein_coding
138647	ENSG00000273275	20.6328165659425	0.00887651367907312	0.382149628590948	0.0232278485047922	0.981468524702585	0.993590179759108	RP11-474G23.2	ENST00000609955	antisense
138648	ENSG00000273284	18.3615085363181	-0.254852160418063	0.401974897900468	-0.634000186949899	0.526080700106993	0.822649903503897	RP11-888D10.4	ENST00000609701	sense_intronic
138649	ENSG00000273289	5.2460742926472	0.537692150088791	0.818665077934005	0.656791360205223	0.511315080334234	NA	RP6-109B7.5	ENST00000608644	antisense
138650	ENSG00000273295	58.0719219541169	-0.125158986457471	1.26836232329087	-0.0986776287494374	0.921394231829976	0.977544826235821	AP000350.5	ENST00000609510	lincRNA
138651	ENSG00000273297	18.6488865092767	-0.419155397801741	0.911958195958	-0.459621284900482	0.645788078518128	0.879624468285291	RP11-38M8.1	ENST00000607945	lincRNA
138654	ENSG00000273305	4.84412438066151	0.979067932165993	0.701465889158322	1.39574560545027	0.162791115645896	NA	RP11-440D17.4	ENST00000610252	lincRNA
138655	ENSG00000273306	72.8617395161882	-0.343792436499263	0.259473060861883	-1.32496389165526	0.185183127785654	0.562409448633991	RP11-527J8.1	ENST00000608144	antisense
138656	ENSG00000273308	4.55459787548282	1.52568888944669	0.671697458368045	2.27139297676293	0.0231231991961747	NA	RP11-496H1.2	ENST00000608482	lincRNA
138657	ENSG00000273311	179.275287516655	0.175615458318028	0.340438098971089	0.515851365780721	0.605958223897763	0.862075714601647	DGCR11	ENST00000609958	sense_intronic
138658	ENSG00000273312	12.5132408936407	2.75702651453544	1.36725366569629	2.01647037686411	0.0437508128191003	0.2985594555813	RP11-425A6.5	ENST00000635993	antisense
138660	ENSG00000273314	122.473879381579	-0.221599133625609	0.249217487780208	-0.889179710458535	0.373906505253709	0.729612638543519	RP5-1136G13.2	ENST00000610085	antisense
138661	ENSG00000273320	12.2643726115901	0.216438207455962	0.426309060832281	0.507702573887149	0.611661943102721	0.865590242060259	RP11-22N19.2	ENST00000609281	antisense
138662	ENSG00000273329	91.1944242616726	0.102212948386316	0.224637898729786	0.455012039216352	0.649100577553797	0.881495183932798	RP11-448A19.1	ENST00000608694	lincRNA
138663	ENSG00000273335	15.1488499981633	-0.440171212835622	0.524422853655291	-0.839344070853463	0.401276259183708	0.74945112126353	RP11-61L19.2	ENST00000608162	lincRNA
138664	ENSG00000273340	12.9383779144495	1.16608887285927	0.476109036676867	2.44920550342482	0.0143171735858707	0.168255257932658	MICE	ENST00000510438	transcribed_unprocessed_pseudogene
138665	ENSG00000273342	5.33269191138298	-1.11326564501104	0.732835541838153	-1.51912070506115	0.12873211591483	NA	KB-1440D3.14	ENST00000609038	lincRNA
138666	ENSG00000273343	20.0684795444631	1.05194324078654	0.3520905000074	2.98770696955592	0.00281078906960049	0.0640718357340228	XXbac-B444P24.13	ENST00000608275	sense_intronic
138667	ENSG00000273344	202.047728753247	0.34678816380379	0.210669854930819	1.64612143449603	0.0997387602678921	0.434415424566734	PAXIP1-AS1	ENST00000608317	lincRNA
138668	ENSG00000273356	5.63360465376465	-0.411826519625818	0.75397475321805	-0.546207307165254	0.58492344381654	NA	RP11-804H8.6	ENST00000608605	lincRNA
138670	ENSG00000273361	6.69984529171076	-0.0957686736889775	0.589211678198639	-0.162536957824335	0.870883027061707	NA	RP11-378A13.2	ENST00000608367	antisense
138671	ENSG00000273366	17.2233660940343	0.426330269662068	0.402540549760343	1.05909894025804	0.28955472255694	0.666028412647307	CTA-989H11.1	ENST00000609564	lincRNA
138672	ENSG00000273373	42.4707107983303	0.54784336560669	0.453916880277882	1.20692441592238	0.227461253787489	0.605765621281964	RP5-1074L1.4	ENST00000609909	antisense
138673	ENSG00000273382	100.623608572532	0.179550178479914	0.271232856067087	0.66197798114659	0.507985333231535	0.81290481229501	RP5-1065J22.8	ENST00000608574	antisense
138674	ENSG00000273384	5.72622615107272	-0.255578481645918	0.720816949924924	-0.354567802092525	0.722913401074217	NA	RP5-1098D14.1	ENST00000608190	lincRNA
138675	ENSG00000273387	30.5446601215688	-0.246238235656757	0.280453785976336	-0.877999328122938	0.379944083333256	0.733311367334876	RP3-412A9.16	ENST00000609017	antisense
138676	ENSG00000273388	1.19926684282886	-0.662089552389818	4.08982222997664	-0.161887122510359	0.871394743799226	NA	RP11-401O9.4	ENST00000609088	antisense
138677	ENSG00000273391	37.6359531185756	0.32645245725363	0.336242181942991	0.97088490018477	0.331605598241552	0.69849354189932	RP11-634H22.1	ENST00000608266	antisense
138678	ENSG00000273398	16.1616221063874	-0.377581114638716	0.429121074874247	-0.879894129528282	0.378916665218006	0.732294878769901	RP11-474G23.1	ENST00000406334	nonsense_mediated_decay
138679	ENSG00000273416	2.77877564182187	-0.335740901971067	0.942141610630508	-0.356359275699944	0.721571523386874	NA	RP4-597N16.4	ENST00000609649	lincRNA
138680	ENSG00000273419	11.4248010400407	-1.65684761639536	0.590142315538794	-2.8075390846743	0.00499216214805256	0.091168102398297	RP4-751H13.7	ENST00000608963	antisense
138681	ENSG00000273437	7.00160038434616	-0.129750893488744	0.567413049795455	-0.228670971764779	0.819124658188915	0.942752081173838	RP11-434H6.7	ENST00000609183	lincRNA
138682	ENSG00000273443	2.18542979372074	-1.11845332180498	1.44482170242666	-0.774111656771537	0.438864764698505	NA	RP11-54O7.18	ENST00000442292	lincRNA
138683	ENSG00000273447	20.5656978145762	0.582456044620984	0.416277831410453	1.39920024721825	0.161752942479243	0.530581097074163	AC004067.5	ENST00000608733	antisense
138684	ENSG00000273448	7.0742406645327	0.19305769288971	0.524963419571845	0.367754562874431	0.713056251841398	0.905478084547246	RP11-166O4.6	ENST00000609770	lincRNA
138685	ENSG00000273449	9.05186302447828	-0.188980512117063	0.490223634757969	-0.385498573952612	0.699868062813353	0.901714388409438	RP11-218F10.3	ENST00000609356	lincRNA
138686	ENSG00000273450	6.77766157686305	0.451881497645646	0.511859221806717	0.882823789030572	0.37733148521819	0.731775056886885	RP11-76P2.4	ENST00000609123	antisense
138687	ENSG00000273456	15.4397174628006	-0.232193037545608	0.438463132341556	-0.529561143044368	0.596416241250638	0.858324690568953	RP11-686O6.2	ENST00000607928	lincRNA
138688	ENSG00000273466	123.625835377801	0.110428851828345	0.168289026326993	0.656185695755213	0.51170465134637	0.814890967125129	RP11-548H3.1	ENST00000607946	antisense
138689	ENSG00000273472	11.7758024465714	1.06114542901865	0.492008366731657	2.15676297553169	0.0310241373136944	0.250661955911777	RP11-102N12.3	ENST00000609937	lincRNA
138690	ENSG00000273478	7.53536310716118	-0.154453286607735	0.612067442669145	-0.252346842586799	0.800772984198455	0.938100517783882	RP11-465N4.5	ENST00000608886	antisense
138691	ENSG00000273485	18.0222839765387	-0.50491963710982	0.383823059858416	-1.31550104700867	0.188341565696871	0.566639101936059	RP11-225H22.7	ENST00000608063	antisense
138692	ENSG00000273486	16.7530940888045	-0.0379086458651742	0.414013385862605	-0.0915638169190855	0.927044600556993	0.978932234748697	RP11-731C17.2	ENST00000609553	antisense
138693	ENSG00000273489	16.2846637392788	0.895711437914701	0.851699982852963	1.05167483380041	0.292948761032786	0.668838541809502	RP11-180C16.1	ENST00000610193	antisense
138694	ENSG00000273542	6.18094080800493	0.515471152782962	0.865628917846415	0.595487445203881	0.551517688811291	NA	HIST1H4K	ENST00000611927	protein_coding
138695	ENSG00000273559	1913.89521571592	-0.0278118868877072	0.095322981207206	-0.29176476160824	0.77046648966219	0.925867024776015	CWC25	ENST00000614790	protein_coding
138702	ENSG00000273568	42.2593059055297	-0.383904428480376	0.29543201525526	-1.29946792715974	0.19378339339328	0.570690542278391	RP11-417L19.6	ENST00000621809	sense_intronic
138703	ENSG00000273576	32.4167766011764	0.257838945246867	0.339976610622358	0.758402011170327	0.448210354260276	0.778553867285006	RP11-390P24.1	ENST00000615852	lincRNA
138704	ENSG00000273599	41.0063190773082	-0.0896449620576043	0.254451689342792	-0.352306413406579	0.724608478898338	0.910056932835853	RP11-59C5.3	ENST00000617058	antisense
138705	ENSG00000273604	907.44027834584	0.300228186566533	0.303175677995095	0.990277942320261	0.322038284870166	0.689407938749446	C17orf96	ENST00000621654	protein_coding
138706	ENSG00000273611	1271.2806391606	0.298639921896878	0.136857555809685	2.18212228130223	0.0291005091828669	0.242644640383983	ZNHIT3	ENST00000619730	protein_coding
138718	ENSG00000273619	106.842449077384	0.269931288948113	0.264580704798177	1.02022288115839	0.307622768272485	0.679711202920111	RP5-908M14.9	ENST00000610979	antisense
138719	ENSG00000273654	101.304961538027	-0.17023536886535	0.181850993635816	-0.936125590857492	0.349208528453049	0.71109718663463	CTB-52I2.4	ENST00000621646	processed_transcript
138721	ENSG00000273679	21.9682158459055	-0.55485051358538	0.323757382757812	-1.71378489923251	0.086568237755413	0.409653549530411	RP11-566K19.8	ENST00000616872	processed_pseudogene
138722	ENSG00000273680	19.6874249439239	0.0106605590058694	0.324821077701121	0.0328197883010489	0.973818297930031	0.991760897700594	RP11-996F15.6	ENST00000610917	antisense
138723	ENSG00000273691	5.05357381860483	0.0104748015154114	0.753924055584861	0.0138937091048057	0.988914780653638	NA	RP11-617F23.2	ENST00000614119	sense_intronic
138724	ENSG00000273702	30.8455199646735	-0.202461307449402	0.348580563242112	-0.5808163988443	0.561364201549812	0.841249789978202	RP11-758H9.2	ENST00000611877	lincRNA
138725	ENSG00000273703	17.1348572558279	-0.349360223696617	1.10643461939942	-0.315753156644948	0.752189875943533	0.918268019691999	HIST1H2BM	ENST00000621112	protein_coding
138726	ENSG00000273716	50.7550916657993	-0.0260050285411293	0.196569674621926	-0.132294203524253	0.894751591997225	0.968354919472803	RP11-586D5.3	ENST00000616602	processed_pseudogene
138727	ENSG00000273723	22.8696642828293	0.393309747051274	0.338345442265899	1.16245025917086	0.245052618181479	0.623729980874482	RP11-93H24.3	ENST00000620372	lincRNA
138728	ENSG00000273729	49.7278291366747	-0.117994338759187	0.318904559091915	-0.369998908435733	0.711383303719937	0.904951355431955	RP11-7F17.8	ENST00000619017	antisense
138729	ENSG00000273742	3.79581089084851	1.72769674688866	0.919233956946832	1.87949621946852	0.0601767692472858	NA	MIR6075	ENST00000620782	miRNA
138730	ENSG00000273747	4.44015427797127	0.152861917108177	0.773082316112175	0.197730453694657	0.843255961500852	NA	RP11-90B9.3	ENST00000616598	antisense
138731	ENSG00000273749	9619.58787673912	-0.0789830589848314	0.0781305289972062	-1.01091161161415	0.312058735981803	0.681246902545186	CYFIP1	ENST00000617928	protein_coding
138745	ENSG00000273759	13.3610559419125	0.514636366968926	0.503113605889293	1.02290290094474	0.306353757766461	0.678910251057807	RP4-563E14.1	ENST00000619319	lincRNA
138746	ENSG00000273760	3.50173736759598	1.76421894145703	1.08058091096188	1.63265788203366	0.102540970247281	NA	CH17-360D5.3	ENST00000619523	lincRNA
138747	ENSG00000273776	8.20790676880581	0.19722983556994	0.485283816315163	0.406421621614207	0.684432835615618	0.894955130193859	MIR6126	ENST00000622849	miRNA
138748	ENSG00000273783	17.5579193398265	0.132297261784761	0.355948093910419	0.371675713532703	0.710134309447336	0.904205045661118	CTD-2506P8.6	ENST00000618431	antisense
138749	ENSG00000273784	5.3969861006342	0.308414595426656	0.715605696213978	0.430983986095096	0.666480014462207	NA	RP11-78J21.7	ENST00000342657	processed_transcript
138752	ENSG00000273796	6.27113538512615	-2.08542029472339	1.00702246774894	-2.07087762340105	0.038370233791744	NA	LL21NC02-21A1.1	ENST00000617004	lincRNA
138753	ENSG00000273802	70.4696032127828	-0.13651796994106	0.556654373344163	-0.24524727816457	0.806264971203573	0.93987408077669	HIST1H2BG	ENST00000541790	protein_coding
138754	ENSG00000273805	25.6960871195233	0.58919335031886	0.523868492214951	1.12469705484235	0.260717430157636	0.639583256464464	RP11-620J15.4	ENST00000619560	antisense
138755	ENSG00000273820	137.13037416997	0.213082297297498	0.213416523692045	0.998433924474236	0.31806899017751	0.686229664530817	USP27X	ENST00000621775	protein_coding
138756	ENSG00000273821	5.14528669380508	0.438992578307248	0.62508960850323	0.702287435810061	0.482499927100258	NA	RP5-963E22.6	ENST00000615354	lincRNA
138757	ENSG00000273841	2849.06902278087	-0.210960119188168	0.135244905484755	-1.55983782481143	0.118798210400944	0.465952708465514	TAF9	ENST00000506736	protein_coding
138765	ENSG00000273888	244.283733191015	0.540643421757715	0.345699085444334	1.56391337009994	0.117837914197169	0.46503733701985	FRMD6-AS1	ENST00000617151	antisense
138766	ENSG00000273893	25.0897609151814	0.144346588018893	0.303872374201162	0.475023727965926	0.634770060920054	0.874734892815905	RP1-101A2.1	ENST00000610430	sense_intronic
138767	ENSG00000273899	195.228582912264	0.191310425670347	0.161540162116281	1.18429016762183	0.236298219629541	0.614771716712381	NOL12	ENST00000493862	processed_transcript
138774	ENSG00000273958	3.32116975090045	0.262083217026697	1.11568989572743	0.234906866173434	0.81428102023784	NA	RP11-219B17.3	ENST00000620208	lincRNA
138775	ENSG00000273983	56.3300424820572	-0.434602833636412	0.6955344621428	-0.624847304183159	0.532071280493588	0.826799606400031	HIST1H3G	ENST00000614378	protein_coding
138776	ENSG00000274012	695.029969786498	-1.05492666817852	0.929995242993558	-1.13433555292479	0.256653821257309	0.636124060137027	RN7SL2	ENST00000490232	misc_RNA
138777	ENSG00000274015	15.836905998857	0.508775555193992	0.366541811390456	1.38804234437534	0.165124151361331	0.535512664880632	CTD-2302E22.6	ENST00000620835	lincRNA
138778	ENSG00000274020	53.9430787890084	0.41798737902593	0.773000965033216	0.540733321087082	0.588691407971975	0.85496533233254	LINC01138	ENST00000622328	lincRNA
138782	ENSG00000274021	10.8032258269577	0.746353697024336	0.51727564302891	1.44285490160345	0.14906134959507	0.512998790215765	RP11-823E8.3	ENST00000611513	lincRNA
138783	ENSG00000274026	10.9233632839773	1.56011496602977	0.733789841546507	2.12610597435055	0.0334944365951454	0.261504202920045	FAM27E3	ENST00000418795	processed_transcript
138785	ENSG00000274031	2.74445230766544	-0.175812815458489	0.949234624574822	-0.18521534182051	0.853060136244588	NA	RP11-413H22.3	ENST00000618027	antisense
138786	ENSG00000274038	5.38542765658148	-0.561339862878224	0.746321753432965	-0.752141901661244	0.451965727807718	NA	RP11-66H6.4	ENST00000615581	sense_intronic
138787	ENSG00000274070	179.230599552519	0.682125767410322	0.296946688668434	2.29713208949763	0.0216112356886954	0.209040715741763	GATSL2	ENST00000616305	protein_coding
138789	ENSG00000274092	6.47735276349967	0.552224489176986	0.688518442412144	0.802047490902833	0.422525487386913	NA	CTD-3203P2.3	ENST00000617035	antisense
138790	ENSG00000274104	14.6154166280579	-0.221998133142847	0.447872681740277	-0.495672413598077	0.620125553286197	0.867828127490217	CTD-2553L13.10	ENST00000612269	lincRNA
138791	ENSG00000274105	5.01967705947517	0.474404990487176	0.603626305008749	0.785924978004894	0.431911440163779	NA	RP11-278C7.3	ENST00000620472	sense_intronic
138792	ENSG00000274177	39.4308981560491	0.485114282243364	0.270795431163836	1.79144190194945	0.073222409887564	0.377653617572566	LLNLR-284B4.1	ENST00000610701	antisense
138793	ENSG00000274180	355.172258934812	0.177035383241783	0.454325534160565	0.389666373405322	0.696783264950308	0.900757966134251	NATD1	ENST00000611551	protein_coding
138794	ENSG00000274191	8.25493116925838	-0.588895115364507	0.516659943619469	-1.13981182910948	0.254364704458883	0.633750512337722	RP11-324E6.10	ENST00000613543	lincRNA
138795	ENSG00000274211	1076.90837106361	0.147970181206517	0.113355241941601	1.30536690383273	0.1917679424059	0.569729700434218	SOCS7	ENST00000613678	protein_coding
138799	ENSG00000274213	53.4825567143358	0.997810598616198	0.321711173813892	3.10157271439203	0.00192495589208266	0.0499936290497042	RP11-670E13.6	ENST00000619432	lincRNA
138800	ENSG00000274214	1.48162074809279	1.49186892118638	3.24174123646837	0.460206047417794	0.645368330675008	NA	RP11-757O6.6	ENST00000619964	processed_pseudogene
138801	ENSG00000274220	27.4851081642486	-0.393431760987833	0.354612279972375	-1.10947021072841	0.267227388459363	0.646919633515975	RP11-77K12.9	ENST00000621929	lincRNA
138802	ENSG00000274225	3.50205142477026	-1.06900713171044	1.19129890552199	-0.897345852292237	0.369534396482243	NA	KB-68A7.1	ENST00000617205	lincRNA
138803	ENSG00000274227	11.1728244842318	-0.309141272768495	0.460059053635746	-0.67195998062731	0.501609173769953	0.810875607242738	RP1-267L14.6	ENST00000614212	antisense
138804	ENSG00000274248	42.380939680755	-0.32550699649638	0.384245654362303	-0.84713253826278	0.396921250517668	0.746450676980055	AJ011932.1	ENST00000621707	lincRNA
138805	ENSG00000274253	5.43056233850865	1.91173968904213	0.717544776751418	2.66427929096949	0.00771534765724748	NA	RP11-566K19.6	ENST00000619611	sense_overlapping
138808	ENSG00000274259	8.05132936969849	-0.255730592387256	0.497696797409498	-0.51382808512799	0.607372190333466	0.863050505301556	XXbac-BPG294E21.9	ENST00000630418	antisense
138810	ENSG00000274265	107.24573058361	0.245469838804398	0.481823289191677	0.509460302793181	0.610429616913949	0.865215879656101	CH17-189H20.1	ENST00000611769	lincRNA
138813	ENSG00000274267	39.4314598250028	-0.874681398917201	1.17595858626585	-0.743802893343951	0.456995729495743	0.784374982902739	HIST1H3B	ENST00000621411	protein_coding
138814	ENSG00000274270	16.8750635689826	0.0229245606893031	0.412662741660905	0.0555527756080794	0.955698085973459	0.987736131760271	RP11-34F20.7	ENST00000618151	sense_intronic
138815	ENSG00000274272	94.8547091862305	0.20064366193086	0.438101294150741	0.457984636452187	0.646963479090982	0.880164784671437	RP11-44M6.7	ENST00000485071	retained_intron
138816	ENSG00000274276	39.2677390896597	0.400896649373439	1.3548601569416	0.295895223812916	0.767310098681373	0.924477614933239	CBSL	ENST00000624691	retained_intron
138826	ENSG00000274286	2.83309385148167	-3.11046362953678	1.75988664710455	-1.7674227113742	0.0771574621861029	NA	ADRA2B	ENST00000620793	protein_coding
138827	ENSG00000274290	47.2441908123491	0.388307287386272	0.539755230504927	0.719413662787521	0.471886081050726	0.792983849275643	HIST1H2BE	ENST00000634910	protein_coding
138829	ENSG00000274292	19.2581826581714	0.517157698062811	0.328657222115038	1.57354734131415	0.115592135425152	0.461535199627338	RP11-347I19.7	ENST00000613093	lincRNA
138830	ENSG00000274307	242.55801334075	-0.025120902921637	0.352961371503909	-0.0711718192124	0.943261009535225	0.982755250302743	RP11-345J18.2	ENST00000620538	sense_intronic
138831	ENSG00000274315	18.0158059220123	0.211092980701559	0.332132011922271	0.635569511893246	0.525057046455883	0.822296689197857	RP11-996F15.5	ENST00000616916	antisense
138832	ENSG00000274340	5.4996371485858	-0.583196843940184	0.576407988915233	-1.01177786421338	0.31164427613036	NA	RP11-435J9.2	ENST00000611703	lincRNA
138833	ENSG00000274349	83.4294573442197	0.354272513743786	0.238239776978305	1.48704182919063	0.137003763631148	0.496105385637554	ZNF658	ENST00000619925	protein_coding
138840	ENSG00000274354	13.2258716065893	-0.164826907301512	0.507536012832459	-0.32475903804667	0.745363448396537	0.915837711455751	RP11-1151B14.5	ENST00000610389	sense_intronic
138841	ENSG00000274363	3.66400941827273	0.389377404081482	0.901255572676503	0.432038831033387	0.665713190991803	NA	RP11-104O19.4	ENST00000616113	lincRNA
138842	ENSG00000274370	29.1877234059528	0.515222385047137	0.68342215251439	0.753885988552718	0.450917684678323	0.780451114669204	AC144831.3	ENST00000619443	lincRNA
138843	ENSG00000274383	16.5155891635585	0.0217107293753491	0.447701957765608	0.0484937110476422	0.961322776403921	0.988580075058396	CTD-2017F17.2	ENST00000619654	antisense
138844	ENSG00000274386	8.32596361546151	-1.19672382195669	0.668944847931	-1.78897232807469	0.0736192721778757	0.378785327717594	RP5-994D16.11	ENST00000421630	nonsense_mediated_decay
138848	ENSG00000274414	7.14412532768987	0.522955128568454	0.767150999721423	0.68168473841311	0.4954383197598	0.808081956175664	RP5-965G21.4	ENST00000618303	lincRNA
138849	ENSG00000274419	1.99271948657474	-0.662073787845743	4.20694543567056	-0.157376366765311	0.874948237940853	NA	TBC1D3D	ENST00000616101	protein_coding
138850	ENSG00000274422	36.9629723867763	0.346780310884418	0.478849601471233	0.72419463192401	0.468946253710659	0.791386300314116	LL22NC03-2H8.5	ENST00000610778	lincRNA
138851	ENSG00000274423	42.1092093267256	-0.26550433308133	0.224767308392004	-1.1812408796491	0.237507045787997	0.615829594546732	RP11-544O24.2	ENST00000618702	unprocessed_pseudogene
138852	ENSG00000274425	259.117346801569	-0.0266455637889399	0.180259025313567	-0.147818195192107	0.882486249400154	0.964229145803334	AC114271.2	ENST00000612689	antisense
138853	ENSG00000274427	8.5598244077197	0.680468688032232	0.519444313926139	1.30999352536755	0.19019802592598	0.568530608628743	RP11-972P1.10	ENST00000610631	sense_intronic
138854	ENSG00000274447	11.6192738752764	-0.148640985416043	0.623345608773948	-0.238456777947635	0.811526834722762	0.94083190270289	LLNLR-304G9.1	ENST00000619774	antisense
138855	ENSG00000274460	15.9007161814554	0.130224127445078	0.464007919207534	0.280650657142844	0.778978358045232	0.929302623969648	CTD-2649C14.2	ENST00000616774	processed_transcript
138856	ENSG00000274471	85.050321818122	-1.5498950978751	0.399175247775293	-3.88274349803269	0.000103284503385711	0.0077520297455386	RP11-228M15.1	ENST00000619355	unprocessed_pseudogene
138857	ENSG00000274475	4.71589677912729	0.429192042472818	0.648026589551849	0.662306222295032	0.507774989899466	NA	RN7SL650P	ENST00000619902	misc_RNA
138858	ENSG00000274487	150.037317738426	0.397111897387203	0.177375830696666	2.23881627968984	0.0251678725776436	0.226546603017795	CH17-431G21.1	ENST00000620148	unprocessed_pseudogene
138859	ENSG00000274512	43.2232224880032	0.371523969154424	0.764320457351488	0.486084031352273	0.626907588310091	0.871211648353079	TBC1D3L	ENST00000617678	protein_coding
138861	ENSG00000274523	3845.39384653687	0.0336539091224479	0.131641008828317	0.255649128048984	0.798221779885997	0.936439016193316	RCC1L	ENST00000610322	protein_coding
138867	ENSG00000274528	19.3190458029541	0.668562547285177	0.354460273987569	1.88614238702705	0.0592757697248493	0.342104328548606	CTD-2650P22.2	ENST00000612566	sense_intronic
138868	ENSG00000274559	7.52169311492074	2.15562121960639	0.876474831174803	2.45942170035511	0.0139161049638635	0.166098186821532	CH507-42P11.1	ENST00000464664	processed_pseudogene
138869	ENSG00000274561	26.2930039031981	0.213516221188328	0.351904018085792	0.606745618733669	0.544019742687606	0.832993449551288	RP11-147L13.12	ENST00000613178	lincRNA
138870	ENSG00000274565	69.4511469074092	0.886493667551169	0.518525632335596	1.70964290339541	0.0873319268972086	0.411058990404266	CTD-3035K23.7	ENST00000611274	antisense
138871	ENSG00000274584	5.41148011920846	-0.575616915132749	0.609206115737127	-0.94486397996229	0.344728322939191	NA	RP11-819M15.2	ENST00000616149	unprocessed_pseudogene
138872	ENSG00000274598	3.68766759917606	0.054753746997573	1.00205972454836	0.0546412011741628	0.956424313980979	NA	RP11-423G4.10	ENST00000612818	sense_intronic
138873	ENSG00000274602	302.441928515404	-1.73184188760195	0.390549449685093	-4.43437287902561	9.23406857774591e-06	0.00131991637392126	PI4KAP1	ENST00000610959	processed_transcript
138881	ENSG00000274605	183.01057604941	0.220242364760845	0.22340936450071	0.985824230121494	0.324219373456348	0.691932477411161	RP11-12G12.7	ENST00000612598	lincRNA
138882	ENSG00000274618	10.4778297070934	-2.2152255350591	1.84012382610921	-1.20384590625242	0.22864914273664	0.607030891383331	HIST1H4F	ENST00000244537	protein_coding
138883	ENSG00000274627	363.398095845023	0.221388860669424	0.372204028961224	0.594805116127555	0.551973747336123	0.837761273570659	RP11-104N10.2	ENST00000611189	sense_intronic
138884	ENSG00000274630	12.5987217770729	-0.765549756939433	0.501213707338935	-1.52739190036107	0.126663589323749	0.480168159096498	RP11-229E13.4	ENST00000619176	antisense
138885	ENSG00000274641	46.1978748109341	0.172394938316438	0.766760525739334	0.224835437570562	0.82210729658778	0.943777763526828	HIST1H2BO	ENST00000616182	protein_coding
138886	ENSG00000274642	60.01937894075	-0.219885951924993	0.432513785064717	-0.508390621334974	0.611179428704858	0.865522846158083	CH17-472G23.1	ENST00000612320	unprocessed_pseudogene
138887	ENSG00000274653	11.215989004457	0.0578284718761185	0.496614035579791	0.116445504421969	0.907299473346016	0.972194244604955	RP11-347C12.11	ENST00000611264	antisense
138888	ENSG00000274654	30.0911479004696	0.886548675143654	0.387405096845332	2.28842801078996	0.0221126079779489	0.211662873692685	CTD-3247H4.2	ENST00000614738	sense_intronic
138889	ENSG00000274667	10.6159141968173	0.397793949262595	0.413793695815546	0.961334001182843	0.336384257155145	0.703234163028135	RP11-31H5.3	ENST00000614966	sense_intronic
138890	ENSG00000274677	32.8953432865429	0.283681761254308	0.290978141341555	0.974924645357873	0.329597640058209	0.696921259031478	RP11-505K9.5	ENST00000622369	sense_intronic
138891	ENSG00000274698	4.11366128691064	-0.0121368327310432	0.917166815630156	-0.0132329610319627	0.989441932839193	NA	RP11-71L14.4	ENST00000619354	lincRNA
138892	ENSG00000274712	111.935588601585	0.222924186090284	0.290187280364829	0.768207985580963	0.442363630002058	0.774209904481687	RP11-147L13.15	ENST00000614046	lincRNA
138893	ENSG00000274717	7.47386732143985	0.942586127352662	0.550566609933152	1.71202922652194	0.0868912825401493	0.410167898013513	RP1-47A17.1	ENST00000616842	processed_pseudogene
138894	ENSG00000274718	6.02825186171964	-3.36294533694097	2.35433451955592	-1.4284059079146	0.153175059681342	NA	RP11-346C4.3	ENST00000622038	lincRNA
138895	ENSG00000274737	7.64836835846952	0.262881028578826	0.600204694423651	0.437985625606042	0.661396703545454	0.886650985765624	RP5-1057I20.6	ENST00000614749	sense_intronic
138896	ENSG00000274750	30.322640688867	1.99128815846364	0.623284011111931	3.19483272948268	0.00139911905129713	0.040343841377701	HIST1H3E	ENST00000634733	protein_coding
138898	ENSG00000274751	5.20637875546681	0.251082465294507	0.739167373230331	0.339682830151469	0.734095393272228	NA	LA16c-358B7.4	ENST00000339021	antisense
138899	ENSG00000274752	19.682451619938	-0.500069877066512	1.10340167381361	-0.453207466450685	0.650399356530864	0.882098672079713	TRBV12-3	ENST00000620569	TR_V_gene
138900	ENSG00000274756	33.3613243542772	-0.0386683126649227	0.849031975838373	-0.0455440004208791	0.963673704000316	0.988580075058396	CTB-75G16.1	ENST00000612648	processed_pseudogene
138901	ENSG00000274767	3.29618733502651	1.37329200279851	1.61945789811024	0.847994878039753	0.396440823232787	NA	AC131056.3	ENST00000615128	antisense
138904	ENSG00000274808	3.11816789406418	0.0724357639195904	1.01930653632226	0.0710637686882149	0.94334700363708	NA	TBC1D3B	ENST00000611257	protein_coding
138908	ENSG00000274818	32.0855793018749	0.115973925629004	0.285475786579339	0.406247853867539	0.684560496103951	0.894998940336443	RP1-292L20.3	ENST00000616634	lincRNA
138909	ENSG00000274825	19.7151351722961	-0.00195173346683125	0.390468476512431	-0.00499844055085741	0.996011838063364	0.999059835035225	RP4-616B8.5	ENST00000620080	lincRNA
138910	ENSG00000274828	131.508126993266	0.885692572987905	0.299897920438944	2.95331348644087	0.00314382523634651	0.0691750712594717	RP11-567M16.6	ENST00000616428	lincRNA
138911	ENSG00000274833	5.21442265840081	1.23625418367375	0.652709075317366	1.89403553654075	0.0582202931269115	NA	RP11-1055B8.10	ENST00000611501	lincRNA
138912	ENSG00000274849	46.8080965376053	0.234551215903614	0.313508847677467	0.748148633256171	0.454370510253645	0.782385758586387	RP11-49I11.4	ENST00000612081	sense_intronic
138913	ENSG00000274879	3.11615224725871	-1.0546888438785	1.06630027182439	-0.989110545825875	0.322609058466741	NA	RP11-411G2.1	ENST00000400949	processed_pseudogene
138914	ENSG00000274897	88.5014515427971	-0.0254492173301148	0.34602040483331	-0.0735483138411291	0.941369799261572	0.982077716524097	PANO1	ENST00000620120	protein_coding
138915	ENSG00000274902	3.28670656967095	1.93576601554952	0.919219656972704	2.10587970009762	0.0352148034270007	NA	RP1-197B17.4	ENST00000614562	lincRNA
138916	ENSG00000274904	11.9627850420935	0.0358860044763848	0.46428399635417	0.0772932187156627	0.938390285451191	0.98167705853621	CTD-2515O10.5	ENST00000617969	antisense
138917	ENSG00000274911	2.5640761618192	2.24215921635672	1.24657879016187	1.79865022095039	0.0720740278213268	NA	RP11-12A20.7	ENST00000613254	unprocessed_pseudogene
138918	ENSG00000274922	28.9980535949592	-0.285021633094466	0.490970545768114	-0.580526949225754	0.561559318690796	0.841343227017946	RP11-88E10.5	ENST00000612143	lincRNA
138919	ENSG00000274925	36.542153187566	0.932129993373472	0.341365479460008	2.73059242793961	0.00632206026944937	0.104421101461774	CTD-2547G23.4	ENST00000612792	lincRNA
138920	ENSG00000274943	14.6120850362788	0.763784332885395	0.433072673856208	1.76364009782569	0.0777925922505669	0.389252810446537	RP11-351C21.2	ENST00000621405	sense_intronic
138921	ENSG00000274964	48.6159540550849	0.0583462963222365	0.3031167335857	0.192487876310993	0.847360063647699	0.951178682688144	RP11-817I4.1	ENST00000622688	sense_intronic
138922	ENSG00000274985	4.42089499818142	-0.0872826536043502	0.727320187866451	-0.120005817328388	0.904478539703121	NA	PTCHD3P1	ENST00000612350	unprocessed_pseudogene
138923	ENSG00000274997	19.4512300847772	-0.876600861209403	1.1229027199415	-0.78065610283237	0.43500478527307	0.770069972715622	HIST1H2AH	ENST00000377459	protein_coding
138924	ENSG00000275004	330.622232337221	-0.0113780109788736	0.255928618948449	-0.0444577516403723	0.964539527964067	0.988580075058396	ZNF280B	ENST00000626650	protein_coding
138927	ENSG00000275022	12.4718226905478	0.199420521441847	0.494386735377198	0.403369482172084	0.6866764338238	0.896162949366669	MIR6753	ENST00000617169	miRNA
138928	ENSG00000275023	5465.72298699898	-0.0893809312752187	0.170144560481499	-0.525323472124388	0.599358343040206	0.859500751266301	MLLT6	ENST00000620609	protein_coding
138939	ENSG00000275029	31.822023473748	0.160305332617343	0.288953945696008	0.554778140271501	0.579046420855875	0.850308506209068	HMGB1P24	ENST00000615653	transcribed_processed_pseudogene
138941	ENSG00000275052	3611.9661989186	-0.0444138293949931	0.0841995546534042	-0.527482949022907	0.597858254170842	0.858805020436318	PPP4R3B	ENST00000611717	protein_coding
138947	ENSG00000275055	21.3355497978569	0.0375887123191223	0.353818534141645	0.106237262019955	0.915394107402345	0.975323839185278	CTC-471J1.11	ENST00000614138	antisense
138948	ENSG00000275056	10.0821892060841	-0.11833887236275	0.421137430912321	-0.280998229263045	0.778711757982677	0.929088065207021	RP11-127I20.8	ENST00000614098	sense_intronic
138949	ENSG00000275061	5.43708332653904	0.112108883689732	0.556090587703034	0.201601836407274	0.84022800946168	NA	RP11-220H4.6	ENST00000613964	unprocessed_pseudogene
138950	ENSG00000275066	2428.87640335688	0.0753093663959011	0.182321515863722	0.41305803124296	0.679564097175334	0.893962843666259	SYNRG	ENST00000612223	protein_coding
138966	ENSG00000275074	195.643858142319	0.0463122286066511	0.283211864369468	0.163525029962141	0.870105067329827	0.95926510293478	NUDT18	ENST00000611621	protein_coding
138968	ENSG00000275084	4.22220897753968	-0.0570779628745087	0.708356139118552	-0.0805780591462567	0.93577751571931	NA	SNORD91B	ENST00000608459	snoRNA
138970	ENSG00000275092	15.8019336278677	1.44938816756704	0.587414924713738	2.46740099134078	0.0136097853026235	0.163756726827959	LA16c-329F2.2	ENST00000621884	sense_intronic
138971	ENSG00000275110	3.21354128982479	-1.91275812232216	2.0570428611046	-0.929858175777162	0.35244452039783	NA	MIR6087	ENST00000611066	miRNA
138972	ENSG00000275111	318.337747741329	0.0386688819623475	0.128504280977749	0.300915126469935	0.763479215358965	0.923250235051618	ZNF2	ENST00000617923	protein_coding
138977	ENSG00000275120	17.051279159496	0.696502512428265	0.390063418916703	1.78561351475259	0.0741618571468785	0.379819791546149	RP11-182J1.18	ENST00000618330	antisense
138978	ENSG00000275126	9.99276044004439	-2.87062194182065	1.77390518688701	-1.61824992848589	0.105608746757115	0.445468800665525	HIST1H4L	ENST00000618305	protein_coding
138979	ENSG00000275131	798.4441770821	-0.460767294417436	0.251367927742622	-1.83303931633323	0.0667967244390429	0.360964334369143	CH17-472G23.4	ENST00000612480	transcribed_unprocessed_pseudogene
138981	ENSG00000275140	9.99522766432456	-0.783734411761108	0.483958958720025	-1.61942329538424	0.105356217947847	0.445063580658028	CH17-478G19.2	ENST00000616023	unprocessed_pseudogene
138982	ENSG00000275160	32.3414399656663	0.874570674865029	0.489710138917554	1.7858945636661	0.0741163313725695	0.379812582469348	RP11-187C18.3	ENST00000619764	processed_pseudogene
138983	ENSG00000275180	70.1494018606934	0.780743825725538	0.30865253187244	2.52952347738461	0.0114217532336874	0.148236472762492	RP11-631N16.4	ENST00000619323	lincRNA
138984	ENSG00000275183	145.577562550127	-0.160832443622925	0.318184886570854	-0.505468519753562	0.613229803627097	0.865797016714685	LENG9	ENST00000611161	protein_coding
138985	ENSG00000275185	43.0527508104305	0.343975420470651	0.218983061073374	1.57078551548513	0.116232477642498	0.462340361298918	RP13-753N3.3	ENST00000614165	antisense
138986	ENSG00000275191	6.35525032037817	0.424007777841879	0.632426578886946	0.670445854107083	0.502573612122767	NA	RP11-36I17.2	ENST00000610421	sense_intronic
138987	ENSG00000275198	18.6084322608398	0.278162314906143	0.428302015567954	0.649453667728562	0.516045184707618	0.816915993873642	RP11-471B22.3	ENST00000615251	lincRNA
138988	ENSG00000275202	260.422441480999	-0.393131840074792	0.280261001903241	-1.4027347272901	0.160695957594406	0.528819603570582	RP11-156K23.3	ENST00000619666	antisense
138989	ENSG00000275216	99.5119255897343	0.68377130367541	1.1827593600477	0.578115318104801	0.563186265818062	0.842237446369732	RP11-54H7.4	ENST00000618966	lincRNA
138990	ENSG00000275221	9.03966863010396	0.228566572778216	0.871286313471784	0.262332334669019	0.793065235219135	0.934380226085841	HIST1H2AK	ENST00000618958	protein_coding
138991	ENSG00000275223	5.05957946759358	-0.0170192218555495	0.726924936902247	-0.0234126262445694	0.981321133480636	NA	RP1-63M2.7	ENST00000621597	lincRNA
138992	ENSG00000275226	29.6572134556937	0.115309424649052	0.748897008318313	0.153972339812099	0.877631545112161	0.961651487269584	LINC00547	ENST00000612438	lincRNA
138993	ENSG00000275263	11.2285352021891	0.448626894433017	0.519356515861326	0.863812969957626	0.387690641770195	0.739544844456119	RP11-1072A3.4	ENST00000614997	lincRNA
138994	ENSG00000275302	1.78982075025076	-0.662079710021447	2.37890529608231	-0.278312764745948	0.780772278211881	NA	CCL4	ENST00000615863	protein_coding
138997	ENSG00000275318	11.8962449100484	1.57032873185097	0.46134133977841	3.40383268623884	0.000664474411155928	0.0259946617972168	RP11-526D8.11	ENST00000617319	unprocessed_pseudogene
138998	ENSG00000275322	47.8132452815692	-0.321688213663613	0.585553136701233	-0.549374930302436	0.582748174876468	0.85196291100298	RP11-262A16.1	ENST00000617440	lincRNA
138999	ENSG00000275325	5.06329095316162	0.819938440545944	0.698819001714497	1.17332018524724	0.240667430641578	NA	PDCD6IPP1	ENST00000622242	transcribed_unprocessed_pseudogene
139001	ENSG00000275342	366.80684832114	0.0341808831334355	0.743520917291434	0.0459716496718784	0.963332846295227	0.988580075058396	SGK223	ENST00000615670	protein_coding
139003	ENSG00000275367	4.32361357742413	0.562870841918097	1.4054338277755	0.400496153425454	0.688791116071299	NA	RP11-266K4.14	ENST00000618256	lincRNA
139004	ENSG00000275379	18.9928162960845	-1.6568458391323	1.28287060823964	-1.29151438071048	0.196525371765929	0.573644072261949	HIST1H3I	ENST00000616365	protein_coding
139005	ENSG00000275393	5.66446927552345	-0.654629574567174	1.20340538315063	-0.543980925906525	0.586454598610027	NA	RP11-568J23.8	ENST00000614011	sense_intronic
139006	ENSG00000275395	20.0290483363374	-1.60717967267821	1.5897484944444	-1.01096473957656	0.312033306377002	0.681246902545186	FCGBP	ENST00000616721	protein_coding
139009	ENSG00000275401	10.1896416539303	0.806974902808593	0.602119318683159	1.34022423424888	0.180172455059396	0.556957266781371	RP4-564F22.7	ENST00000621084	lincRNA
139010	ENSG00000275437	62.1214644693457	0.678521017958021	0.318015606817767	2.13360917958607	0.0328747859358635	0.259436511177543	RP5-908M14.10	ENST00000616512	sense_intronic
139011	ENSG00000275441	11.6340324693123	0.648274035551254	0.44054243326799	1.4715359670175	0.141146228073132	0.500902626556592	RP11-666O2.2	ENST00000613454	antisense
139012	ENSG00000275454	38.2808187520444	0.200528365006298	0.277390227381333	0.722910705612669	0.469734745879841	0.791483024605606	CTD-2026K11.4	ENST00000621523	antisense
139013	ENSG00000275457	117.282602048863	-0.121356774915544	0.163948004611544	-0.740215016358907	0.459169537391252	0.785357352764805	RP1-198K11.5	ENST00000622628	antisense
139014	ENSG00000275464	781.55453646636	0.0823903716029166	0.536615319758709	0.153537121601306	0.877974718533293	0.961750352868708	CH507-9B2.5	ENST00000617716	protein_coding
139022	ENSG00000275468	16.7009128034139	-0.187768366165016	0.52515580131918	-0.357547923289329	0.720681656291794	0.908487491370573	LLNLR-304A6.2	ENST00000615016	processed_pseudogene
139023	ENSG00000275481	7.25935082581216	-1.07871417251428	0.712594604625626	-1.51378380570395	0.130080681243549	0.484558094593842	RP11-474P2.6	ENST00000621248	lincRNA
139024	ENSG00000275484	5.38211253714921	0.32538281101696	0.641664312519303	0.507091955510883	0.612090299185579	NA	CTC-1337H24.4	ENST00000616071	lincRNA
139025	ENSG00000275491	4.96148304090685	-1.70719445495236	0.912607994851029	-1.8706766372686	0.0613899149543036	NA	RP5-1009E24.8	ENST00000613868	lincRNA
139026	ENSG00000275494	22.6392037831038	0.701851604538877	0.408696060790671	1.71729476222761	0.0859253285740057	0.407798544466985	RP11-266L9.8	ENST00000613406	sense_intronic
139027	ENSG00000275516	4.92900406845779	-1.32503644129518	0.908305562858434	-1.45880031508922	0.144620075871426	NA	RP11-353N14.7	ENST00000617619	antisense
139028	ENSG00000275532	11.048822402937	0.801801202798048	0.411608433126118	1.94797078550714	0.0514184589090061	0.320398222890029	CTB-58E17.3	ENST00000618407	antisense
139029	ENSG00000275542	9.59883327765464	-0.891039493852225	0.528058193461594	-1.68738882359001	0.0915286114728152	0.419317818300822	RP11-455O6.9	ENST00000622907	lincRNA
139030	ENSG00000275549	8.45840031323037	1.17797152258464	0.483596377770192	2.43585679449488	0.0148565648739542	0.171174639284086	C9orf173-AS1	ENST00000612170	antisense
139031	ENSG00000275560	18.3655955353301	-0.365044867043644	0.373453304460185	-0.977484635117382	0.328329280799433	0.696248517264698	RP11-180M15.7	ENST00000614874	sense_intronic
139032	ENSG00000275567	4.79768478870298	2.05789401614141	1.1627385260998	1.7698682635418	0.0767490887830787	NA	RP11-729I10.3	ENST00000615261	sense_intronic
139033	ENSG00000275576	4.17507171323101	0.829652040931862	0.785210748217052	1.05659791694869	0.290695131592637	NA	RP5-836N17.4	ENST00000611964	sense_intronic
139034	ENSG00000275591	36.45902665722	-2.41150818199968	0.764038411876575	-3.15626563339493	0.00159803253853568	0.0441572624856131	XKR5	ENST00000618990	nonsense_mediated_decay
139036	ENSG00000275630	9.04361758034264	0.990730356847064	0.507309918349564	1.95290949577768	0.0508303203154935	0.319418725273777	RP6-65G23.5	ENST00000622856	lincRNA
139037	ENSG00000275632	89.9380710189517	0.0261075554968922	0.223123461959649	0.117009458653943	0.90685255805056	0.972194244604955	RP5-967N21.11	ENST00000619201	lincRNA
139038	ENSG00000275638	4.08931609516946	0.773751392823308	0.771338263641026	1.00312849666097	0.315798866938006	NA	RP11-16E23.5	ENST00000613686	antisense
139039	ENSG00000275645	5.53414796478131	0.363057423701339	0.595001147791324	0.610179366962614	0.541742996124257	NA	RP11-817O13.9	ENST00000617892	antisense
139040	ENSG00000275665	11.7562488692353	0.366577248837625	0.439186049851217	0.834674163630221	0.403901192386206	0.750299547435428	CTB-58E17.9	ENST00000620144	antisense
139041	ENSG00000275673	13.9324169170955	0.0771266390566321	0.39219006694748	0.196656278566485	0.844096526524333	0.950039610784092	RP11-876N24.7	ENST00000618667	sense_intronic
139042	ENSG00000275700	4425.36723107369	-0.0448852574912855	0.0982453670881589	-0.45686894783556	0.647765244500231	0.880598353221271	AATF	ENST00000619387	protein_coding
139051	ENSG00000275708	1.11242677788663	-4.21034125246465	6.06663945916765	-0.694015406849694	0.487672546951084	NA	MIR3648-1	ENST00000615959	miRNA
139052	ENSG00000275713	35.1117158480936	-0.308177845980505	0.668614055971139	-0.46092038183805	0.644855728210557	0.879535938282534	HIST1H2BH	ENST00000619466	protein_coding
139053	ENSG00000275714	13.0869617700352	-0.26663829228613	0.778102123822674	-0.342677759284584	0.731840896268341	0.911962398775292	HIST1H3A	ENST00000613854	protein_coding
139054	ENSG00000275719	104.307111736829	0.343378257479679	0.295168821065204	1.16332834965596	0.244696307682793	0.623080833827696	CTB-147N14.6	ENST00000617006	antisense
139056	ENSG00000275759	5.17995283617375	-0.100058690135548	0.708876844075572	-0.141151020761628	0.887750638347535	NA	RP11-131L12.3	ENST00000619032	lincRNA
139057	ENSG00000275763	6.14559618180095	0.0188405304856527	0.748573620565258	0.0251685738958126	0.979920503410136	NA	C18orf65	ENST00000622985	lincRNA
139058	ENSG00000275764	150.868165752949	0.0309572947684539	0.22321042857987	0.138691077139241	0.889694269364891	0.967176221117106	RP11-582E3.6	ENST00000620519	lincRNA
139059	ENSG00000275765	43.3341872058377	-0.261044577203162	0.286534247761939	-0.911041452259645	0.362273533047888	0.720944429684225	RP11-54C4.3	ENST00000623943	lincRNA
139060	ENSG00000275769	3.66466654778142	-0.627863852500321	0.785215097903011	-0.799607463199688	0.423938262064817	NA	RP11-771K4.3	ENST00000621354	sense_intronic
139061	ENSG00000275784	4.89388601407967	0.3376152243664	0.637494947172653	0.529596706395483	0.596391578417649	NA	RP5-1125A11.6	ENST00000615120	lincRNA
139062	ENSG00000275793	11.4032590344682	-0.335013018355427	0.6337568597452	-0.528614425554491	0.597072951175457	0.858332500527031	RIMBP3	ENST00000619918	protein_coding
139063	ENSG00000275807	74.6969552976593	0.356046668332422	0.224688929645995	1.58462043009144	0.113052600285157	0.45843585185318	RP11-1348G14.8	ENST00000614819	antisense
139064	ENSG00000275832	13446.7955888031	-0.402616410804354	0.250939967494063	-1.60443318306351	0.108618601543274	0.451708919105819	ARHGAP23	ENST00000633445	processed_transcript
139076	ENSG00000275835	1588.75907344309	0.122356191322515	0.152021024627633	0.804863614241646	0.4208983872808	0.761490964188005	TUBGCP5	ENST00000614508	nonsense_mediated_decay
139085	ENSG00000275854	8.41885955957995	-0.045686260597262	0.495515601429547	-0.092199439261768	0.926539583552976	0.978932234748697	RP11-278C7.5	ENST00000620106	sense_intronic
139086	ENSG00000275857	14.4542633394204	0.101007256908428	0.402292520062027	0.251079132400608	0.801752929171062	0.938260737675046	AC009133.21	ENST00000619159	antisense
139087	ENSG00000275859	6.72562305627122	0.0944420376288799	0.896189102401079	0.105381818832487	0.916072842197899	0.975470177638373	MIR6720	ENST00000611664	miRNA
139088	ENSG00000275874	5.21949913857193	0.0590394355423312	4.70550986114003	0.0125468731943168	0.989989306246546	NA	PICSAR	ENST00000615826	lincRNA
139089	ENSG00000275880	69.8169580911611	0.526563475717469	0.352460489628398	1.49396454698406	0.135184885959271	0.493184150524376	RP11-90L1.8	ENST00000611744	antisense
139090	ENSG00000275882	20.2389584925865	-0.0286684402464867	0.334889142365313	-0.0856057620859317	0.931779817795677	0.980573823200311	IKBKGP1	ENST00000612193	unprocessed_pseudogene
139091	ENSG00000275888	26.8791621775562	0.304090296885504	0.495541191906985	0.613652914937862	0.539444708822961	0.831135696525918	RP13-516M14.10	ENST00000620937	antisense
139092	ENSG00000275894	7.44734769288685	1.13417017316265	0.555905093700789	2.04022266752804	0.0413281530437209	0.291161801492937	RP3-453C12.14	ENST00000613646	sense_intronic
139093	ENSG00000275895	81.4683409029885	0.489434985978331	1.2845669968704	0.381011646080545	0.703194606869262	0.902921742527618	U2AF1L5	ENST00000637320	retained_intron
139104	ENSG00000275902	14.2180395795388	0.337567064079379	0.348156008642378	0.969585633164023	0.33225307698289	0.699187873203643	RP13-1032I1.11	ENST00000620344	antisense
139105	ENSG00000275910	5.4638934565083	-0.326031101733102	0.639817265012824	-0.509569090366087	0.610353383250532	NA	RP11-680G24.6	ENST00000617759	antisense
139106	ENSG00000275954	2.25756449910471	-3.54454189811569	2.92959337545341	-1.20990917299815	0.22631374696837	NA	TBC1D3F	ENST00000620210	protein_coding
139107	ENSG00000275964	72.7694461295277	0.168420299960449	0.267832591081779	0.628826758088693	0.529462480050853	0.824779679469582	RP11-61K9.3	ENST00000620617	lincRNA
139108	ENSG00000275966	40.1896594840087	0.365303958886251	0.292379366283137	1.24941771209838	0.211512333456863	0.589339142803521	RP11-1055B8.9	ENST00000617652	lincRNA
139109	ENSG00000275993	52.4696462493744	-0.512164519490876	0.424152664032553	-1.2075004188859	0.227239483845102	0.605643541519251	CH507-42P11.8	ENST00000613488	protein_coding
139111	ENSG00000276007	10.039226430395	0.333277567683241	0.56446395102953	0.590431979004813	0.554901076290292	0.83957217360563	RP11-358L22.3	ENST00000612986	sense_intronic
139112	ENSG00000276012	9.05147967016494	-1.16024656971226	1.04433175240995	-1.11099424779035	0.266570825281665	0.645850634845921	RP11-397O8.7	ENST00000415285	antisense
139113	ENSG00000276023	4895.47211835904	-0.11379315128319	0.129512610675414	-0.878626032551994	0.37960407603397	0.73283297677761	DUSP14	ENST00000617516	protein_coding
139116	ENSG00000276026	6.81890524831057	0.925157912970721	0.51915717603862	1.78203818741379	0.074743004584715	0.381376282724428	RP4-545L17.11	ENST00000620712	antisense
139117	ENSG00000276043	11059.8527041237	-0.129016076773192	0.183463145176281	-0.703226125602646	0.481914840338079	0.799421396144362	UHRF1	ENST00000612630	protein_coding
139124	ENSG00000276045	1930.40776169368	-0.0513547773266214	0.146632392439311	-0.350228053108226	0.726167555025625	0.910391149340027	ORAI1	ENST00000617316	protein_coding
139126	ENSG00000276070	15.7392893141593	-0.662165170698364	3.02817457001854	-0.218668097029264	0.826908602431619	0.94518755656731	CCL4L2	ENST00000615418	protein_coding
139136	ENSG00000276073	11.5783067598757	0.430922791649895	0.438557780422366	0.982590689041892	0.325808928798594	0.693663870512269	RP5-1125A11.7	ENST00000618285	lincRNA
139137	ENSG00000276075	11.9814530564304	0.415294857059886	0.574571464988779	0.722790605461057	0.469808539929722	0.791521637061675	CTD-2012K14.8	ENST00000613438	antisense
139139	ENSG00000276085	55.5839844451396	-1.31631223421539	2.87633640705861	-0.457635007847177	0.647214688072712	0.880224549221448	CCL3L3	ENST00000612839	retained_intron
139142	ENSG00000276101	27.6908411811928	0.424899939642158	0.332171895664814	1.27915680160646	0.200841844504297	0.576996448296814	RP11-455O6.8	ENST00000611259	antisense
139143	ENSG00000276107	47.8514204064312	1.84447337529061	0.955880379260224	1.92960689989064	0.053655563243917	0.327252458399136	CTD-2033D15.2	ENST00000478845	sense_intronic
139144	ENSG00000276115	22.7242839385368	0.189966423596695	0.484381607489535	0.392183395610864	0.694922711812565	0.899502918768923	RP11-817I4.2	ENST00000614539	sense_intronic
139145	ENSG00000276116	45.2106422267672	0.0343430669175611	0.556231175024554	0.0617424345480907	0.95076794652985	0.985613375036481	FUT8-AS1	ENST00000621019	antisense
139146	ENSG00000276131	37.8501378191948	0.155387310346088	0.298524046377351	0.520518572060592	0.602702186876953	0.860414036650685	RP11-481J2.3	ENST00000613275	antisense
139147	ENSG00000276141	78.6953074517188	0.659762622090022	0.331481065142436	1.99034784025001	0.0465526314414575	0.307616293477077	WHAMMP3	ENST00000611636	transcribed_unprocessed_pseudogene
139151	ENSG00000276148	8.58707557793222	0.332296495243878	0.516033332977545	0.643943857902562	0.519611840395993	0.818955794746192	RP11-278C7.4	ENST00000612009	antisense
139152	ENSG00000276166	14.6773861582673	0.592121859846715	0.378514726571183	1.56432978238526	0.117740141404465	0.464871823102862	CTD-2600O9.2	ENST00000613495	antisense
139153	ENSG00000276170	225.935551813543	-1.14442382754445	0.652142842281155	-1.75486680731069	0.0792820929283347	0.392712837066329	AC124789.1	ENST00000617990	antisense
139159	ENSG00000276180	19.8728438623388	0.840576969962284	0.600678831293425	1.39937838021076	0.161699546589223	0.530566806873441	HIST1H4I	ENST00000615353	protein_coding
139160	ENSG00000276182	18.3902398631582	0.55525586370015	0.355150920874263	1.56343636202124	0.117949993036348	0.46503733701985	RP11-872J21.5	ENST00000618976	sense_intronic
139161	ENSG00000276223	4.34490025857208	-0.715441161410995	0.935687277752104	-0.764615677077251	0.444500431130646	NA	RP4-781B1.5	ENST00000611368	sense_intronic
139162	ENSG00000276231	8.10315920113071	1.04778729914049	1.39704686299932	0.750001540314111	0.4532537770618	0.781690401431883	PIK3R6	ENST00000613555	nonsense_mediated_decay
139166	ENSG00000276234	951.092765954938	-0.310614846708013	0.115788282607089	-2.68261036189681	0.00730500446747226	0.113090749129573	TADA2A	ENST00000615182	protein_coding
139182	ENSG00000276248	67.2006217406017	-0.203944613425616	0.267083195012479	-0.763599572096204	0.445105904359713	0.776250651112972	RP11-230F18.5	ENST00000619092	sense_intronic
139183	ENSG00000276259	8.51534864433999	0.253207173684752	0.543997683824801	0.465456345152931	0.641604692184482	0.878237760355799	RP11-481J2.4	ENST00000622896	antisense
139184	ENSG00000276261	6.54283683072718	0.0669523986940733	0.652138561042907	0.102665909813709	0.918228130660732	NA	RP11-1060J15.9	ENST00000619202	antisense
139185	ENSG00000276272	9.05584250628652	0.711642116112543	0.462176518145798	1.53976259756245	0.12361823205139	0.475170193528211	RP11-121C6.5	ENST00000610448	lincRNA
139186	ENSG00000276278	8.56024675848452	1.19801292702691	0.499100952810931	2.40034189532141	0.016379764960108	0.180253577971618	RP11-182J1.3	ENST00000621980	antisense
139187	ENSG00000276291	221.268239718218	0.163037215142884	0.258466850421288	0.630785785013209	0.528180599136183	0.823862928304723	FRG1HP	ENST00000615326	processed_transcript
139192	ENSG00000276292	5.57590581992915	0.13535188860789	0.60091729736453	0.225242124334762	0.821790920808395	NA	RP11-33N14.5	ENST00000621854	antisense
139193	ENSG00000276293	4415.50270260699	-0.228498997394722	0.0898551688694934	-2.54296998458259	0.0109914670645507	0.14450814686319	PIP4K2B	ENST00000619039	protein_coding
139197	ENSG00000276308	2.59131548470117	2.37125921970232	1.60368894675352	1.47862790006919	0.139239791741373	NA	RP11-116D17.4	ENST00000617627	lincRNA
139198	ENSG00000276317	4.78624537313908	-1.31280700072259	0.841347933799188	-1.56036159118437	0.118674456014599	NA	RP11-93B14.10	ENST00000620143	antisense
139199	ENSG00000276334	13.0858774838387	-0.200464102589539	0.532194761896005	-0.376674324781706	0.706415645673404	0.9034226563966	AL133243.1	ENST00000610331	sense_intronic
139200	ENSG00000276337	4.6159817373194	0.637758895354014	0.758748429890304	0.84054064592426	0.400605321880708	NA	RP11-106D4.2	ENST00000612833	sense_intronic
139201	ENSG00000276368	29.9124453713949	0.134479308245275	0.873236217871235	0.154001065797645	0.877608895225956	0.961651487269584	HIST1H2AJ	ENST00000333151	protein_coding
139202	ENSG00000276380	24.3778159390146	-0.291153160157413	0.345273566572562	-0.843253548331579	0.399086655972081	0.748110445503335	UBE2NL	ENST00000618570	polymorphic_pseudogene
139203	ENSG00000276384	21.1957608976632	0.561400183320086	0.296000911783727	1.8966163987031	0.0578785846733364	0.338270235575678	RP11-186B7.7	ENST00000610459	antisense
139204	ENSG00000276390	15.9511605374875	0.466292816567633	0.449373933803796	1.03764989798279	0.299433078352131	0.673481245776062	RP1-197B17.5	ENST00000611728	sense_intronic
139205	ENSG00000276405	6.12128312935163	-1.2559865478706	0.954725216260068	-1.31554768479946	0.188325902440007	NA	TRBV13	ENST00000614171	TR_V_gene
139206	ENSG00000276408	6.94157161794429	0.094092793458555	0.659290571552544	0.142718245214669	0.886512706629608	0.966259205695189	RP11-490B18.5	ENST00000621911	lincRNA
139207	ENSG00000276410	14.2203787772066	-5.66261331861452	1.98831392953024	-2.84794731582068	0.00440022082169839	0.0847276456305207	HIST1H2BB	ENST00000615966	protein_coding
139208	ENSG00000276449	11.3256656925852	0.348929918311007	0.434264302050231	0.803496664735399	0.421687723741905	0.762048148504843	AC004076.5	ENST00000620532	antisense
139209	ENSG00000276476	1.91347609137686	-3.00930804076316	2.56716220959601	-1.17223135706595	0.241104182190327	NA	LINC00540	ENST00000631321	lincRNA
139212	ENSG00000276505	4.10593109105866	-0.952792583522503	0.896878576075327	-1.06234289561453	0.288080047531717	NA	CMB9-94B1.2	ENST00000613535	sense_intronic
139213	ENSG00000276517	29.3911399251878	-0.638885726406315	0.292377007779758	-2.1851435284117	0.0288783245481259	0.241631926046542	AL133243.2	ENST00000617415	sense_intronic
139214	ENSG00000276529	148.129390015636	-0.227595213701817	0.265597491934791	-0.856917782031226	0.391490324643971	0.742172810942085	AP001505.10	ENST00000616815	lincRNA
139215	ENSG00000276533	5.87962682603133	0.36912734459734	0.669553679861636	0.551303585806025	0.581425580797119	NA	RP11-139H15.5	ENST00000611214	sense_intronic
139216	ENSG00000276545	5.66352307205021	0.406367234725111	0.755421661280013	0.537934316096454	0.590622396235441	NA	PCDHGB9P	ENST00000618012	unprocessed_pseudogene
139217	ENSG00000276547	498.832234431759	1.71671131454362	0.609103792529554	2.8184216476707	0.0048260388036537	0.089335758224207	PCDHGB5	ENST00000621169	protein_coding
139219	ENSG00000276550	796.773206327293	-0.662032220487087	0.416220066546699	-1.59058217922996	0.111703637667842	0.456491370529524	HERC2P2	ENST00000613386	transcribed_unprocessed_pseudogene
139224	ENSG00000276564	19.8414079836563	0.152654163613948	0.380530676042962	0.401161255122343	0.688301404413994	0.897165361906382	CTA-276F8.1	ENST00000618736	lincRNA
139225	ENSG00000276570	34.9457160318008	-0.0134921374294218	0.242836313554129	-0.0555606253115616	0.955691832474554	0.987736131760271	CTD-2587H24.14	ENST00000586923	retained_intron
139226	ENSG00000276571	7.20109745596977	0.373740617090728	0.579393076153675	0.645055373412159	0.51889130220013	0.818778431783423	AC002550.6	ENST00000621246	antisense
139227	ENSG00000276600	291.056428531259	1.32436533693871	0.526770702418939	2.51412109833976	0.0119329451338846	0.151642526698049	RAB7B	ENST00000617070	protein_coding
139232	ENSG00000276603	8.0997001787722	0.862269576393538	0.463796160917128	1.85915634723766	0.0630049803030533	0.351224863526041	RP11-425M5.7	ENST00000620327	sense_intronic
139233	ENSG00000276649	13.0317570563915	0.0160779755460225	0.886359438591667	0.0181393403691495	0.985527694031472	0.995035171121954	RP5-858L17.1	ENST00000620919	antisense
139236	ENSG00000276672	272.061998156996	-0.0494963849034485	0.257651563375296	-0.192105897806457	0.847659255176028	0.951252117664284	RP11-142E9.1	ENST00000621575	sense_intronic
139237	ENSG00000276698	7.79959614300561	0.960876186900275	0.502788272163389	1.91109506744426	0.0559923649281232	0.334261127590422	RP11-468E2.10	ENST00000610486	lincRNA
139238	ENSG00000276710	36.3656206009754	0.305139462832578	0.47259633629663	0.645666162424615	0.518495579005923	0.818357779367506	CSPG4P10	ENST00000456932	transcribed_unprocessed_pseudogene
139240	ENSG00000276712	10.2186563978193	0.0380525497378121	0.419856837350331	0.0906322021047875	0.927784843643624	0.979296966437673	MIR7111	ENST00000619751	miRNA
139241	ENSG00000276718	8.07337171406204	0.850586895639279	0.593392547070563	1.43343036551171	0.151734885739145	0.51702497332771	RP1-102E24.10	ENST00000619166	antisense
139242	ENSG00000276727	15.0898726730322	0.58875182027155	0.406792988693326	1.4473008056572	0.147812693589852	0.510741823762027	RP11-123K3.9	ENST00000617433	antisense
139243	ENSG00000276728	27.075023877366	0.276904010997058	0.311319791806418	0.88945199850718	0.373760209861722	0.729523136517577	AC142472.6	ENST00000612013	lincRNA
139244	ENSG00000276740	6.28800463952286	-0.497701789853212	2.28608097659832	-0.217709606504749	0.827655378301711	NA	RP11-381O6.1	ENST00000615941	sense_intronic
139245	ENSG00000276744	6.62810514980093	0.742762749027537	0.688557891894188	1.07872229448164	0.280711543979209	NA	CTD-2562G15.3	ENST00000617588	sense_intronic
139246	ENSG00000276791	43.7365814864674	0.277112082842745	0.483081815470375	0.573633852420882	0.566215598849307	0.842868803894	CTD-2270P14.5	ENST00000621230	lincRNA
139247	ENSG00000276805	110.889661231316	-0.299134054124358	0.358609099783177	-0.834150762781036	0.404196032781506	0.750437352164676	RP11-291L22.9	ENST00000622550	processed_transcript
139249	ENSG00000276809	11.2243788318494	0.130600640184579	0.487716673569851	0.267779732090448	0.788868872609847	0.932523304343693	RP11-10E18.7	ENST00000622881	sense_intronic
139250	ENSG00000276814	13.7674676398232	-0.273487473258209	0.415199428035957	-0.658689426794018	0.51009522395143	0.814203774738445	RP1-228P16.8	ENST00000616571	lincRNA
139251	ENSG00000276840	4.52232312393386	1.25541014380725	2.09411685602847	0.599493834450174	0.548843620343601	NA	PMS2P10	ENST00000447708	unprocessed_pseudogene
139252	ENSG00000276846	5.42493967740079	1.49861360248181	0.694222084214162	2.15869479891034	0.0308738525630549	NA	CTD-3220F14.3	ENST00000611171	antisense
139253	ENSG00000276850	5.67081155821467	3.85072639038011	1.39827882920304	2.75390452172894	0.00588889450695386	NA	CH17-360D5.2	ENST00000479781	lincRNA
139257	ENSG00000276851	5.97914071057905	-1.41991565366905	1.29085028293538	-1.09998477161904	0.271338757020228	NA	RP5-875H18.9	ENST00000612365	lincRNA
139258	ENSG00000276853	4.77577888255968	-0.296317966964811	0.724616564435069	-0.408930711093844	0.682590510487351	NA	RP11-305O6.4	ENST00000621847	sense_intronic
139259	ENSG00000276855	110.936514548022	-0.139998398453916	0.367918509711573	-0.380514692135677	0.70356339256266	0.902921742527618	CTD-3157E16.2	ENST00000612568	lincRNA
139260	ENSG00000276863	5.77085206953805	-0.519658194892304	0.912875325257997	-0.56925428973057	0.569183582518406	NA	CTD-2047H16.5	ENST00000616832	antisense
139261	ENSG00000276900	15.5007256627112	0.0139058893468103	0.456537118060897	0.0304594934271158	0.975700597942251	0.992109981958793	RP11-467L13.7	ENST00000619086	antisense
139262	ENSG00000276903	32.652080358938	-0.211703059327985	0.829277218472421	-0.255286235546124	0.798502030269123	0.936709989969536	HIST1H2AL	ENST00000613174	protein_coding
139263	ENSG00000276916	27.2616687988728	-0.361987549915701	0.476972081954188	-0.758928171293827	0.447895525817031	0.778544558956531	RP11-230F18.6	ENST00000619338	sense_intronic
139264	ENSG00000276926	3.92654054645068	0.972079600161621	0.675291117423508	1.43949709255835	0.150009733133068	NA	MIR6797	ENST00000621706	miRNA
139265	ENSG00000276931	38.4298980791414	0.43367440179547	0.260779620086023	1.6629919226526	0.096314052367217	0.427342588311682	RP11-161M6.6	ENST00000620075	sense_intronic
139266	ENSG00000276945	6.65176651834808	0.736335650620209	0.51407463205236	1.43235165617978	0.152043206575218	NA	CTC-436P18.5	ENST00000613012	unprocessed_pseudogene
139267	ENSG00000276952	12.4164708332336	-1.25943155006938	0.720300789003818	-1.74848003680683	0.0803809394535333	0.395051448738279	RP5-965G21.6	ENST00000610840	antisense
139268	ENSG00000276953	51.3760642578453	-0.862606929570354	0.765584623919927	-1.12672969469222	0.259856783496562	0.638726296687533	TRBV12-4	ENST00000617347	TR_V_gene
139269	ENSG00000276966	35.4547788789498	-0.305698084477854	0.895174167014917	-0.341495650502569	0.732730478691361	0.912511848473665	HIST1H4E	ENST00000615164	protein_coding
139270	ENSG00000276972	4.12777067252187	3.37798513818879	1.367428772693	2.47031889751465	0.0134992652123739	NA	RP11-116D17.5	ENST00000617845	lincRNA
139271	ENSG00000276980	6.64061720786497	1.56240562065921	1.01453462461089	1.54002197929761	0.123554995948979	NA	CTD-3128G10.7	ENST00000614781	sense_intronic
139272	ENSG00000276997	6.10003390571551	-1.25793612649906	0.87572055511541	-1.43645837607783	0.150871952367717	NA	RP11-378J18.9	ENST00000621440	lincRNA
139278	ENSG00000277050	10.2165958848142	0.268228496809954	0.471007656005933	0.569477997628504	0.569031798145109	0.84439405553164	RP11-102G14.1	ENST00000616999	antisense
139279	ENSG00000277053	203.027126896097	-0.450931838837578	0.179577784642843	-2.51106694368918	0.0120366868673332	0.152479935746578	GTF2IP1	ENST00000618412	retained_intron
139289	ENSG00000277072	329.129629362098	-0.121345596274157	0.263645711126514	-0.460260080680499	0.645329550807101	0.879535938282534	STAG3L2	ENST00000426587	processed_transcript
139294	ENSG00000277075	56.3348161032267	-0.145398086510077	0.701749198842966	-0.207193804780693	0.835858505409039	0.947170265933107	HIST1H2AE	ENST00000303910	protein_coding
139295	ENSG00000277117	5.11719378460455	-3.8320462642492	1.66442594736347	-2.30232307440252	0.0213169595084774	NA	CH507-9B2.1	ENST00000612610	protein_coding
139300	ENSG00000277125	3.40901820727447	-0.831524435109705	1.06414035881305	-0.781404847793947	0.434564420789014	NA	CH17-264B6.3	ENST00000275546	unprocessed_pseudogene
139301	ENSG00000277142	93.0357155774788	1.26582215575671	0.285065254633241	4.44046454340879	8.97648943146212e-06	0.00130268733268341	LINC00235	ENST00000622160	lincRNA
139302	ENSG00000277147	17.9827712756269	0.155905612383281	0.752332317133997	0.207229715954782	0.835830461013947	0.947170265933107	LINC00869	ENST00000429388	lincRNA
139312	ENSG00000277149	133.238388685118	-0.645332796553162	0.485562832575295	-1.32904076106997	0.183834522440467	0.56108951576143	TYW1B	ENST00000612372	protein_coding
139315	ENSG00000277150	8.93185927492934	-0.667068688572825	0.661513840880152	-1.00839717531123	0.313263828448382	0.682417628352492	F8A3	ENST00000622749	protein_coding
139316	ENSG00000277152	19.5470157553979	-0.291441933227815	0.436278041222583	-0.668018799229745	0.504121592495512	0.812130026174062	RP11-622C24.2	ENST00000617013	lincRNA
139317	ENSG00000277156	27.0879561896645	-0.284904421170727	0.287534288618575	-0.990853725792208	0.321757010672895	0.689278492286462	RP11-496I2.5	ENST00000616611	processed_pseudogene
139318	ENSG00000277157	16.9619477941199	-1.53640969335574	1.19565214073432	-1.28499723373736	0.198793250693648	0.575492384488647	HIST1H4D	ENST00000614247	protein_coding
139319	ENSG00000277159	44.5567600061284	0.693418529214847	0.288455528136216	2.40390098846502	0.0162211660383468	0.179862035074677	RP11-88E10.4	ENST00000613809	lincRNA
139320	ENSG00000277161	1309.52667296856	-0.0980109365919193	0.180231956709463	-0.543804430586717	0.586576059629396	0.853538530791587	PIGW	ENST00000619326	protein_coding
139323	ENSG00000277170	11.7541214380786	0.539474318609038	0.454939610330377	1.18581522988792	0.235695275670458	0.614618038245328	RP11-295D4.4	ENST00000614983	sense_intronic
139324	ENSG00000277182	15.5769738645087	0.170227680913014	0.36083014588436	0.47176679347509	0.637093255425886	0.875746990622043	CTB-58E17.5	ENST00000610658	antisense
139325	ENSG00000277200	3.42536278492985	2.30267578760216	0.944531796024731	2.43790182320328	0.0147727855512167	NA	RP11-74E22.8	ENST00000614400	lincRNA
139326	ENSG00000277203	399.40666969705	-1.4721801398489	0.389724632388638	-3.77748804540747	0.000158418106579718	0.0103494385710894	F8A1	ENST00000610495	protein_coding
139327	ENSG00000277224	22.9058573292372	-0.0725466616827999	0.833576716249506	-0.0870305759129257	0.930647208244406	0.980482691483515	HIST1H2BF	ENST00000356530	protein_coding
139328	ENSG00000277232	20.4767453865981	0.835142964201963	0.437904771211621	1.90713374026787	0.0565032710540456	0.33536799438291	GTSE1-AS1	ENST00000623117	lincRNA
139330	ENSG00000277258	3827.43574653911	-0.0705452525770931	0.128004707130207	-0.551114518822611	0.581555173217633	0.85169203991592	PCGF2	ENST00000616199	protein_coding
139337	ENSG00000277270	3.117336338547	4.82709617999804	1.17299926035237	4.11517410381656	3.86887275623332e-05	NA	RP5-827E24.1	ENST00000615619	lincRNA
139340	ENSG00000277283	322.545854045239	0.102705370156841	0.15400120010396	0.666912790858179	0.504827840231375	0.812130997013334	RP1-267D11.6	ENST00000611079	antisense
139341	ENSG00000277287	14.6860409606105	-0.342814862708813	0.77423905192176	-0.442776506633065	0.65792739794161	0.885675602049024	RP4-794I6.4	ENST00000621919	lincRNA
139342	ENSG00000277304	24.4226682981539	-0.632990622761696	0.416831212050916	-1.51857779470789	0.128868803968968	0.483410582528423	RP11-989E6.13	ENST00000621154	unprocessed_pseudogene
139343	ENSG00000277324	5.44076955414644	-0.840954144802952	0.951295572162307	-0.884009312575116	0.376691185741572	NA	RP11-850A17.1	ENST00000621167	antisense
139344	ENSG00000277342	21.8575369243377	-0.135017553272887	0.384812400744167	-0.350865910276758	0.72568894724911	0.910212169838521	RP11-843B15.4	ENST00000619744	sense_intronic
139345	ENSG00000277363	22.151358734955	0.388413266775722	0.666662160718513	0.582623838072794	0.560146554362401	0.840920991449765	SRCIN1	ENST00000617146	protein_coding
139354	ENSG00000277368	6.19705629741175	0.458297125504038	0.566243458480174	0.809364097086668	0.418305747297632	NA	RP11-380N8.7	ENST00000621997	antisense
139355	ENSG00000277369	16.562650252933	0.684146897297251	0.359222059275382	1.90452362162085	0.0568420232558251	0.33643328272618	RP11-486I11.2	ENST00000615722	lincRNA
139356	ENSG00000277382	10.0033743132302	0.209528696964988	0.464447553218204	0.451135323058852	0.65189202068531	0.882807460163038	RP11-318A15.8	ENST00000612163	antisense
139357	ENSG00000277383	42.2781607477497	0.805334190919699	0.273353761369239	2.94612441725971	0.0032178293931974	0.0703960352060711	CTD-3001H11.2	ENST00000611423	antisense
139358	ENSG00000277406	5.18250740680868	-0.441491838995762	0.619712072682075	-0.712414455773006	0.476208166554175	NA	CH17-385C13.2	ENST00000618406	unprocessed_pseudogene
139359	ENSG00000277420	2.61497901398183	1.63462664528545	1.16812134281274	1.39936373506318	0.161703936013288	NA	CH17-408M7.1	ENST00000621489	lincRNA
139360	ENSG00000277423	19.1832360064798	0.029831032959068	0.352727712210364	0.0845724107474634	0.932601333499104	0.980841112588597	RP11-173P15.9	ENST00000611056	lincRNA
139361	ENSG00000277443	22866.0494110111	0.368672088022032	0.282713301499324	1.30404931804354	0.192216767588774	0.56999422377635	MARCKS	ENST00000612661	protein_coding
139362	ENSG00000277447	6.10702613067791	-0.259338668191131	0.577814969436637	-0.448826496212072	0.653556823351648	NA	RP11-193E15.4	ENST00000618479	processed_pseudogene
139363	ENSG00000277449	69.1460331128589	0.14154548917358	0.264509277921565	0.535124855679173	0.592563523478534	0.856793175204931	CEBPB-AS1	ENST00000613921	antisense
139364	ENSG00000277459	42.8176495310977	0.606112468631787	0.308626754916554	1.96390124633124	0.0495415453039509	0.316264042234188	RP11-732A21.3	ENST00000614441	lincRNA
139365	ENSG00000277462	204.846464890688	-0.043631456388801	0.298555333554969	-0.146141942497797	0.883809336509756	0.96475076345814	ZNF670	ENST00000366503	protein_coding
139366	ENSG00000277463	4.1183499337735	0.294094196184076	0.715573358525568	0.410990980421706	0.681079148430539	NA	CTD-3035K23.6	ENST00000617734	lincRNA
139367	ENSG00000277476	107.859224678873	0.759593666198231	0.231173511605154	3.28581618596348	0.00101687344276394	0.0333098541327214	RP11-147L13.13	ENST00000622750	lincRNA
139368	ENSG00000277491	8.91042408541608	0.310043124057906	0.503414519799357	0.615880376635696	0.537973473815135	0.830349412251322	RP11-676J12.9	ENST00000612517	lincRNA
139369	ENSG00000277496	14.2293660549035	-0.403835461061106	0.631438613544865	-0.639548251244874	0.522466334782236	0.820974425839774	RP11-93B14.9	ENST00000617703	antisense
139370	ENSG00000277501	5.12468171387192	-0.435174284491436	0.836190005870081	-0.520425120411029	0.602767305290623	NA	RP11-697E22.2	ENST00000615265	antisense
139372	ENSG00000277511	53.6213770219393	0.492727405982757	0.665595869221149	0.740280144105049	0.459130026511383	0.785357352764805	CTD-2095E4.5	ENST00000613639	lincRNA
139373	ENSG00000277534	50.3897878000613	0.0044141315339644	0.292121632389238	0.015110594507711	0.987943948732655	0.995959402341526	RP11-9E17.1	ENST00000620414	sense_intronic
139374	ENSG00000277559	59.4390488489354	0.247266608799263	0.418346894315616	0.591056398790226	0.554482632669446	0.839406699289603	RP11-434E6.4	ENST00000616682	lincRNA
139375	ENSG00000277581	5.25717039107139	0.557260240064865	0.681647723028961	0.817519403701123	0.413631665189849	NA	RP4-616B8.6	ENST00000615559	sense_intronic
139376	ENSG00000277586	327.389854092469	0.0434287917705585	1.78489279048316	0.0243313167054715	0.980588333402003	0.993433227462991	NEFL	ENST00000610854	protein_coding
139379	ENSG00000277589	4.59339321109494	-0.333927721426347	0.841735990973233	-0.396713132154718	0.691579015121384	NA	RP11-333J10.3	ENST00000620689	sense_intronic
139380	ENSG00000277595	15.3143520125371	0.701002670225116	0.378397861491676	1.85255452412364	0.0639462356936948	0.352693324545055	RP11-946P6.6	ENST00000619452	sense_intronic
139381	ENSG00000277597	14.1624400828614	-0.0201431641075356	0.434722373257784	-0.0463356968646079	0.963042687869143	0.988580075058396	RP11-961A15.3	ENST00000615078	antisense
139382	ENSG00000277619	2.76102266465026	4.51343444907386	1.364901188397	3.30678476027605	0.000943733757839112	NA	CTC-276P9.4	ENST00000620001	antisense
139383	ENSG00000277632	33.5033868021681	-0.0703487029526439	1.37744974828689	-0.051071701918807	0.959268385153315	0.988580075058396	CCL3	ENST00000613922	protein_coding
139386	ENSG00000277639	5.09357147125587	-1.1869416710309	1.13767876291664	-1.04330124611623	0.29680879415086	NA	RP11-467J12.4	ENST00000562178	processed_transcript
139388	ENSG00000277654	14.7594916481318	0.268237420930423	0.381697444467063	0.702748799654512	0.482212310089284	0.799523654902091	RP11-255M2.3	ENST00000618611	lincRNA
139395	ENSG00000277662	4.69162494115919	1.18618514769243	0.693513303168196	1.71039999128141	0.0871919326454937	NA	RP11-74J13.9	ENST00000614652	sense_intronic
139396	ENSG00000277681	4.0565322206365	0.688335130686547	0.699533001870946	0.983992361826462	0.325119268482325	NA	MIR6739	ENST00000622461	miRNA
139397	ENSG00000277687	8.0695220534839	0.345553348869628	0.485209125384018	0.712174051953662	0.476357002874991	0.796554048874699	RP11-427L15.2	ENST00000613826	sense_intronic
139398	ENSG00000277702	220.804337270016	-0.332360225012513	0.451691439528642	-0.735812539107104	0.461844789188796	0.786858028561748	CH17-13I23.3	ENST00000622095	unprocessed_pseudogene
139399	ENSG00000277715	20.3146949368266	0.182940546383086	0.350076008127201	0.522573790079934	0.601270883839749	0.860414036650685	RP11-651L5.3	ENST00000611145	antisense
139400	ENSG00000277728	9.09139997203558	0.199055791569143	0.526511302491452	0.378065562177318	0.705381890362474	0.9032202021228	RP11-143K11.7	ENST00000613523	antisense
139401	ENSG00000277734	6.55539019814559	-0.0591576745165131	1.1978549464186	-0.0493863423892728	0.960611412075518	NA	TRAC	ENST00000611116	TR_C_gene
139406	ENSG00000277741	3.45898700380774	-1.01770899076102	1.36074303455405	-0.747906816289198	0.454516365842232	NA	GOLGA6L17P	ENST00000611297	processed_transcript
139408	ENSG00000277744	5.35041763177416	0.191055431907291	0.587596646596578	0.325147246863821	0.74506963209342	NA	CTC-435M10.12	ENST00000616866	sense_intronic
139409	ENSG00000277758	7.36289827105386	-0.387124759050773	0.972774157384735	-0.397959542933935	0.690660008034689	0.898032789326822	ABC7-42404400C24.1	ENST00000623662	protein_coding
139412	ENSG00000277767	4.03017514738336	1.25232002480799	0.744944702082348	1.68109125591118	0.09274519057163	NA	RP11-365P13.5	ENST00000620246	lincRNA
139413	ENSG00000277775	14.5063780069721	-1.59537143061068	1.24536466363776	-1.2810476137572	0.200176942520786	0.576220772415977	HIST1H3F	ENST00000618052	protein_coding
139414	ENSG00000277778	86.0749226586274	-0.0935049231617117	0.511671045765217	-0.182744214150075	0.85499872200037	0.953839604715042	PGM5P2	ENST00000613141	processed_transcript
139416	ENSG00000277782	43.462263708727	0.702333797939249	0.338812480377596	2.07292776569659	0.0381790025628418	0.280456343787553	RP11-775C24.5	ENST00000620635	lincRNA
139417	ENSG00000277791	5896.96143284548	0.0235297377287352	0.0900380604645	0.261331014987961	0.793837250841077	0.934640488991126	PSMB3	ENST00000619426	protein_coding
139423	ENSG00000277806	6.9440127505083	0.182535694603502	0.681229109987407	0.267950520503853	0.788737405300166	0.932505398766259	RP11-15A1.8	ENST00000616184	sense_intronic
139424	ENSG00000277873	7.73398234801724	0.427082225637856	0.518451901371058	0.823764411912518	0.410073432433894	0.75495409777645	RP11-33N14.3	ENST00000613236	antisense
139425	ENSG00000277879	112.761392755919	-0.0460836860134056	0.199566366360327	-0.230919101519337	0.817377650873042	0.942437417852043	RP11-129M16.4	ENST00000614747	antisense
139426	ENSG00000277895	28.0712580298223	0.500916537651881	0.443498594204664	1.12946589729374	0.25870134784424	0.637715590828099	RP11-114F3.4	ENST00000610945	antisense
139427	ENSG00000277914	6.00853684908852	0.794548318695787	0.581569860196402	1.36621302628623	0.171872110086852	NA	DDX6P2	ENST00000619520	processed_pseudogene
139428	ENSG00000277918	16.2014356868451	-2.40402239055685	2.33755456866348	-1.02843476801972	0.303745360862027	0.676488174244142	U1	ENST00000610976	snRNA
139429	ENSG00000277938	19.6031855575525	-1.04065520164715	0.510449071475015	-2.0387052495561	0.0414794535244498	0.291737288550986	RP5-965G21.3	ENST00000613361	lincRNA
139430	ENSG00000277942	5.7260976986571	-0.688383663446532	0.565207376142699	-1.2179311390882	0.223250141791574	NA	MIR8075	ENST00000614354	miRNA
139431	ENSG00000277952	5.67708020378807	-0.582637780473159	0.627428645900657	-0.92861201712714	0.353090191810326	NA	RP11-90D4.4	ENST00000622868	processed_pseudogene
139432	ENSG00000277957	25.5365245980617	0.311678068701141	0.303285055676566	1.02767367817004	0.304103353465222	0.677022249152695	SENP3-EIF4A1	ENST00000614237	nonsense_mediated_decay
139433	ENSG00000277959	15.5672230654128	-0.201073905141292	0.442177136370188	-0.454736096922375	0.649299108542041	0.881699477570092	RP11-45A17.2	ENST00000614406	antisense
139434	ENSG00000277969	64.3028298487317	0.184864334181759	0.343464960614809	0.538233460120208	0.590415882556594	0.855375692059187	CTB-58E17.1	ENST00000612330	lincRNA
139435	ENSG00000277972	2159.69566969153	-0.207989342018385	0.11652004972715	-1.78500903926341	0.0742598506934034	0.379864369905435	CISD3	ENST00000613478	protein_coding
139438	ENSG00000277978	3.93716546913405	-1.07142236506588	0.774316311725168	-1.38370114233905	0.166449983647071	NA	RP11-403P17.6	ENST00000612427	antisense
139439	ENSG00000277998	29.3318544980438	-0.487757178395173	0.275382082687641	-1.77120157431747	0.0765271875717212	0.386108907358278	RP11-452N17.1	ENST00000613695	unprocessed_pseudogene
139440	ENSG00000278000	7.76754414613972	-0.0158363960831563	0.560599789001352	-0.0282490225538028	0.977463538463117	0.992902460659105	AC139100.4	ENST00000616901	sense_intronic
139441	ENSG00000278023	11.7624271734495	1.13225506748468	0.559468543139082	2.02380470067503	0.042990250377193	0.297506854208966	RDM1	ENST00000616596	protein_coding
139455	ENSG00000278030	14.8731031754866	-0.39265366081452	1.14275680323625	-0.343602120505901	0.731145529775657	0.911761736081667	TRBV7-9	ENST00000612787	TR_V_gene
139456	ENSG00000278041	3.10115405921454	1.29305392988154	0.764077908334564	1.69230639412147	0.0905875693150757	NA	RP5-984P4.6	ENST00000622757	lincRNA
139457	ENSG00000278053	3401.03096715349	-0.20873276045417	0.161826876408801	-1.28985224881234	0.197101962864826	0.574181032182531	DDX52	ENST00000616646	nonsense_mediated_decay
139465	ENSG00000278071	7.10041154292256	1.82011466431961	0.753301675502586	2.41618294968648	0.0156841786442239	0.176844567983765	RP11-736N17.10	ENST00000618272	lincRNA
139466	ENSG00000278107	13.3693260411797	-0.162339930229558	0.408442692316438	-0.397460728967545	0.691027740315605	0.898245756421278	RP11-162A12.4	ENST00000622010	lincRNA
139467	ENSG00000278112	22.738249649462	1.06884669710976	0.369242833462169	2.89469855674062	0.00379522798673021	0.0780011667629492	RP11-972P1.11	ENST00000615987	sense_intronic
139468	ENSG00000278126	49.8455967738568	0.363637428565301	0.278486262156548	1.30576433375693	0.191632712479703	0.569684049562413	RP11-454E5.4	ENST00000620274	sense_intronic
139469	ENSG00000278129	339.202197087142	-0.0240745677827821	0.156425674905138	-0.153904196337218	0.877685275330003	0.961654934545484	ZNF8	ENST00000621650	protein_coding
139470	ENSG00000278133	138.228735692104	0.0440656323448775	0.222496200319387	0.198051167982296	0.843005030271775	0.949599516118566	RP11-196G11.5	ENST00000610813	sense_intronic
139472	ENSG00000278156	15.0039899037851	0.307218302965185	0.435028027853599	0.706203470339558	0.480061612560139	0.798953980248691	TSC22D1-AS1	ENST00000616360	antisense
139474	ENSG00000278175	52.6463986948153	-0.403116610417744	0.455950866689379	-0.884122917332606	0.376629863194891	0.731295100520689	GLIDR	ENST00000625350	lincRNA
139477	ENSG00000278177	43.9402649087425	0.805452908286589	0.299411658815082	2.6901187197391	0.00714266037914266	0.111463309107268	RP11-632L2.2	ENST00000610286	antisense
139478	ENSG00000278206	9.19080365118235	0.158374201701974	0.542461075823302	0.291954960015532	0.770321061049319	0.925867024776015	RP1-20N2.8	ENST00000591892	processed_transcript
139479	ENSG00000278212	3.42012497701397	0.233437332038167	1.35176852827104	0.172690314322336	0.862894857460096	NA	MAFIP	ENST00000620700	unprocessed_pseudogene
139480	ENSG00000278231	6.34688146923794	-0.744660038873155	0.739532750255534	-1.00693314611942	0.313966902163862	NA	RP5-906C1.1	ENST00000618168	lincRNA
139481	ENSG00000278238	30.7446748616241	-0.499014968308437	0.411656805393789	-1.21221114717412	0.225431565513623	0.60370185828701	RP11-245D16.4	ENST00000614364	lincRNA
139482	ENSG00000278259	4528.19748917252	-0.2161796428051	0.169993218031047	-1.2716956906223	0.203481262337173	0.580192969532072	MYO19	ENST00000614623	protein_coding
139509	ENSG00000278266	6.29942156595671	0.235584741745454	0.763617389124245	0.308511494238802	0.75769315537618	NA	RP11-575F12.3	ENST00000617117	lincRNA
139510	ENSG00000278267	11.5562154175321	0.307951659623092	0.499925106841135	0.615995586956891	0.537897432395558	0.830349412251322	MIR6859-1	ENST00000619216	miRNA
139511	ENSG00000278272	60.1353866215561	0.105198598701072	0.835665824711236	0.125885964927934	0.899822192652816	0.969780751036682	HIST1H3C	ENST00000612966	protein_coding
139512	ENSG00000278291	133.756416956201	-0.695694406900641	0.343447333674206	-2.02562180191673	0.0428035556169979	0.296976342576208	RP11-172H24.4	ENST00000610494	antisense
139513	ENSG00000278311	3987.81687619614	-0.0867708667486929	0.0724676900798451	-1.1973731555827	0.231161142000259	0.609177220760595	GGNBP2	ENST00000615952	protein_coding
139522	ENSG00000278318	362.039405691327	0.499073249277193	0.216507038533529	2.30511327787575	0.0211602300493607	0.207039183462891	ZNF229	ENST00000591289	processed_transcript
139527	ENSG00000278341	127.059698335627	0.326655054950136	0.260385931648734	1.25450347060532	0.209659065059382	0.587880307646594	RP5-1142A6.10	ENST00000616106	antisense
139528	ENSG00000278344	4.54510936277395	-0.36889865906758	0.746746476341685	-0.494007900612824	0.621300599818692	NA	RP11-18C24.8	ENST00000615562	lincRNA
139529	ENSG00000278356	11.6505878114626	0.443187480704914	0.49854886511267	0.888954948487859	0.374027292442022	0.729612638543519	RP11-372B4.3	ENST00000619883	sense_intronic
139530	ENSG00000278367	8.79845845362828	0.860370441714794	0.679871435075483	1.2654899107789	0.205695762833962	0.582268633294347	RP11-42O4.2	ENST00000615962	antisense
139531	ENSG00000278376	24.5308961951445	0.894553035584464	0.375963818671502	2.37935937225406	0.0173427589597233	0.185330629895053	RP11-158I9.8	ENST00000610705	lincRNA
139532	ENSG00000278383	8.49911065297583	-0.098151283105395	0.545520508886913	-0.179922260495145	0.857213599031418	0.954838356087676	RP4-694B14.8	ENST00000611460	antisense
139533	ENSG00000278385	3.26537337484424	-0.369295785274482	0.849241388326586	-0.434853729870811	0.663668601842784	NA	RP11-89H19.2	ENST00000622535	lincRNA
139534	ENSG00000278389	6.47368459785409	-0.0492112463343223	0.602787794640589	-0.0816394206582507	0.934933452754159	NA	RP11-626G11.6	ENST00000617407	lincRNA
139535	ENSG00000278390	15.1109297442226	-0.142879807855374	0.519733289475847	-0.274909863863961	0.783385488760439	0.930403248667939	RP11-74J13.8	ENST00000619407	antisense
139539	ENSG00000278396	9.12164510903758	-0.510628963573492	0.619444117529344	-0.82433418790082	0.409749698075088	0.754747748290427	RP11-120E11.2	ENST00000622847	sense_intronic
139540	ENSG00000278416	7.1931476851635	0.0401388601792888	1.30659482091671	0.030720204562825	0.975492677855042	0.992109981958793	PMS2P2	ENST00000425039	unprocessed_pseudogene
139541	ENSG00000278463	10.4892041552661	-1.34017865577208	1.3398389894732	-1.00025351277396	0.317187838074885	0.685515891074267	HIST1H2AB	ENST00000615868	protein_coding
139542	ENSG00000278467	9.15162619656565	0.482604917596597	0.504458038770441	0.956680002112547	0.338728794821818	0.704934512096601	RP11-504P24.9	ENST00000618397	lincRNA
139543	ENSG00000278472	6.70758463444567	0.132595013492089	0.615740445323744	0.215342380866946	0.829500389458142	NA	RP11-74D7.3	ENST00000621925	sense_intronic
139544	ENSG00000278493	24.097182210139	0.458518749277952	0.407092780076269	1.12632493553938	0.260028006866184	0.638846270164515	CTD-2382E5.6	ENST00000622261	sense_intronic
139545	ENSG00000278500	19.5040542467373	0.719598796392558	0.555334330218486	1.29579382587323	0.195046525759644	0.571507161869547	AC009336.19	ENST00000468418	nonsense_mediated_decay
139546	ENSG00000278535	789.475058298183	0.304930652490355	0.148392526250129	2.05489225229825	0.0398894129673288	0.286275960390666	DHRS11	ENST00000618403	protein_coding
139554	ENSG00000278540	5086.95378857368	0.0161259228083087	0.169826335207354	0.0949553718427674	0.924350274794795	0.978359368921917	ACACA	ENST00000616317	protein_coding
139577	ENSG00000278546	53.7192942303744	1.04476679753073	0.439895663330625	2.37503318314253	0.0175473726008959	0.186734714254854	RP1-41C23.4	ENST00000612557	lincRNA
139578	ENSG00000278558	8.97023980819851	-0.928873248822254	0.688668224389378	-1.34879643916468	0.177402358772569	0.551889419509952	TMEM191B	ENST00000612978	protein_coding
139585	ENSG00000278570	4.95316100643295	-0.885704977023325	0.880008745460629	-1.00647292608406	0.314188128839809	NA	NR2E3	ENST00000621736	protein_coding
139589	ENSG00000278571	25.1257861069204	-0.550857579035355	0.434138960611998	-1.26885082660819	0.20449427329937	0.580462375168203	MIR7161	ENST00000612973	miRNA
139590	ENSG00000278576	42.9071585854596	-0.170111202147018	0.309245520334802	-0.550084612261638	0.582261340416734	0.851760101818998	RP11-507K2.6	ENST00000617439	sense_intronic
139591	ENSG00000278588	19.0538796290877	-1.71672842912528	1.24838529561755	-1.37515912367107	0.169082117857831	0.540102396398236	HIST1H2BI	ENST00000377733	protein_coding
139592	ENSG00000278599	2.57316898999086	1.03718346154511	2.20606937122769	0.470149975822342	0.638247871018041	NA	TBC1D3E	ENST00000621587	protein_coding
139593	ENSG00000278600	64.3355468343317	0.190843005722877	0.292475485469212	0.652509407469525	0.514072606057224	0.816189455516173	RP11-81A1.6	ENST00000618835	sense_intronic
139594	ENSG00000278611	10.1100143354473	1.11825356196712	0.611010440893566	1.83017095474136	0.0672243795435651	0.361774763977333	CTC-543D15.8	ENST00000613560	lincRNA
139596	ENSG00000278615	17.7271065827521	-0.339378023504672	0.415522758983529	-0.816749542997054	0.414071572418215	0.756696593602103	C11orf98	ENST00000524958	protein_coding
139599	ENSG00000278619	512.708619529768	0.0965546500642791	0.159071721536555	0.606988150575153	0.543858775917824	0.832993449551288	MRM1	ENST00000614766	protein_coding
139601	ENSG00000278621	64.9315097105381	1.21505415912945	0.856239849783875	1.41905817562234	0.155882056137344	0.522382120434875	CTD-2033D15.3	ENST00000616754	antisense
139602	ENSG00000278637	4.88586226210356	-0.215375244390833	1.38696152825012	-0.155285665827058	0.876596115551355	NA	HIST1H4A	ENST00000617569	protein_coding
139603	ENSG00000278654	7.10420693799389	0.116489412667755	0.6387202186303	0.182379403798365	0.855284988120785	0.954046993438024	RP11-434C1.4	ENST00000614709	processed_pseudogene
139604	ENSG00000278662	13.8598359855457	1.66793334728146	0.507046655192562	3.28950665624256	0.00100363182700109	0.033125077540135	GOLGA6L10	ENST00000610657	protein_coding
139608	ENSG00000278703	5.03957200066	-0.656257008816886	0.786720842129287	-0.834167564495563	0.40418656609617	NA	RP11-706P11.2	ENST00000611316	lincRNA
139609	ENSG00000278705	11.2894833407375	-1.64105387014962	1.2270729987019	-1.33737265173765	0.181101026822042	0.557737181421325	HIST1H4B	ENST00000377745	protein_coding
139610	ENSG00000278709	25.8394867660391	-0.323641562729148	0.850651594040254	-0.38046312379429	0.703601665026885	0.902921742527618	NKILA	ENST00000613231	antisense
139612	ENSG00000278713	16.5926616791254	0.472272569384673	0.413686055613613	1.14162071207394	0.253611710902525	0.632622574988009	CTD-2574D22.7	ENST00000611923	antisense
139613	ENSG00000278727	13.9924252587489	0.757462822791774	0.583423972835221	1.29830596283315	0.194182218214132	0.571004891840079	AC000403.4	ENST00000613696	lincRNA
139614	ENSG00000278730	818.860533155013	0.557584400752193	0.248373372259809	2.24494435808093	0.0247717048134611	0.224374211589007	RP11-147L13.11	ENST00000620266	lincRNA
139615	ENSG00000278739	3.42513701354858	-0.270405456021951	0.97545169750087	-0.27721050331322	0.781618475077595	NA	MIR6859-4	ENST00000615957	miRNA
139616	ENSG00000278743	5.35495204995549	0.971175796769261	0.65217184647715	1.48914094040594	0.136450258961397	NA	RP11-707G18.1	ENST00000622671	lincRNA
139617	ENSG00000278763	3.75999704994705	0.695676552111453	1.29734181430775	0.536232274670543	0.591798030377969	NA	FAM27B	ENST00000610601	processed_pseudogene
139618	ENSG00000278765	5.43390808782969	-0.179704737904493	0.582515663277933	-0.308497692393812	0.757703655881518	NA	RP5-890E16.5	ENST00000614061	lincRNA
139619	ENSG00000278768	89.0724121706705	-0.0595572933105208	0.179978425542203	-0.330913514389841	0.74070981353692	0.9141793153907	BACE1-AS	ENST00000614401	antisense
139621	ENSG00000278769	4.79940886018136	-0.77501461840959	0.683581241788176	-1.13375641552456	0.256896737877993	NA	CTD-2036P10.5	ENST00000615831	antisense
139622	ENSG00000278771	63.0107536190883	-1.56720860679278	1.39121557146538	-1.12650306605038	0.259952643530953	0.638745011132248	Metazoa_SRP	ENST00000610674	misc_RNA
139623	ENSG00000278784	51.2823604553324	0.123207506892507	0.230714848821536	0.534025042262501	0.593324208405043	0.856891400495653	RP11-468E2.11	ENST00000619226	sense_intronic
139624	ENSG00000278791	8.17055261554273	-0.699137803139512	2.33557182862087	-0.299343310521237	0.764678111661837	0.923396537205392	MIR6723	ENST00000621981	miRNA
139625	ENSG00000278828	86.5502722879295	0.425252743946877	0.510707415869615	0.832673916087102	0.405028659177547	0.751339928660768	HIST1H3H	ENST00000369163	protein_coding
139626	ENSG00000278831	5.15575858657108	-0.416362103782662	0.810175776854407	-0.513915764550789	0.607310885192219	NA	RP11-12J10.4	ENST00000621254	antisense
139627	ENSG00000278834	160.677041712172	0.760600136410966	0.206457619134722	3.68404973184663	0.000229557422725067	0.0129115862823262	RP11-458J1.1	ENST00000619697	antisense
139628	ENSG00000278845	2131.69060862838	-0.0744241686838108	0.156699616062007	-0.4749479963905	0.634824040080189	0.874734892815905	MRPL45	ENST00000613675	protein_coding
139630	ENSG00000278861	6.83689516613304	0.49658759036398	0.557520275895675	0.890707677969551	0.373086014661318	0.728805818405909	RP11-338K17.6	ENST00000623811	TEC
139631	ENSG00000278864	176.912733523276	-0.00648744855718851	0.288625938729707	-0.0224770115456043	0.982067449496203	0.993670992728315	RP11-45M22.2	ENST00000624039	TEC
139632	ENSG00000278867	12.4691471135272	-0.2901527079739	0.440050664281481	-0.659362049703218	0.509663305830999	0.814122233543696	RP11-640N20.4	ENST00000625123	TEC
139633	ENSG00000278869	3.4714778411439	1.78584514878193	0.940278951825602	1.89927164201072	0.0575287693980201	NA	CITF22-49E9.3	ENST00000623759	lincRNA
139634	ENSG00000278876	8.44608064679098	0.0623491768545502	0.573188311316646	0.108776078687527	0.913380097656419	0.974616304100884	RP11-498C9.4	ENST00000623802	TEC
139635	ENSG00000278879	6.70350142214449	0.497272017750285	0.6295790088845	0.789848471332234	0.429616267511234	NA	AP000560.3	ENST00000624150	TEC
139636	ENSG00000278897	6.31475144847979	0.136141275769539	0.709153572599324	0.191977141524548	0.847760110797517	NA	AC020951.1	ENST00000624361	TEC
139637	ENSG00000278899	8.52496215195867	-0.19374952366958	0.521856482987665	-0.371269745582828	0.710436629690185	0.904205045661118	AL358852.1	ENST00000623174	protein_coding
139638	ENSG00000278903	7.07661067735134	0.45806149837585	0.524753118462237	0.872908577881683	0.382712910425311	0.736144132107852	CH507-145C22.1	ENST00000624576	lincRNA
139643	ENSG00000278916	16.8738743594087	0.0402614790819081	0.420165783431299	0.0958228410536223	0.923661276294168	0.978094163851636	CEP83-AS1	ENST00000623122	lincRNA
139644	ENSG00000278918	5.98902165171323	-0.1236130598181	0.736599029219086	-0.167815941800995	0.86672808061795	NA	CTD-2267D19.1	ENST00000623156	TEC
139645	ENSG00000278922	6.77693413888656	-0.609874104820343	0.587598378960631	-1.03790978099551	0.29931205945251	0.673481245776062	AC002310.14	ENST00000624451	TEC
139646	ENSG00000278932	8.84438355095916	2.16749671929782	0.606612491752824	3.57311586682756	0.000352758577210648	0.0174364133567374	bP-21264C1.2	ENST00000622961	lincRNA
139652	ENSG00000278934	28.9640722478926	0.168807761607263	0.290293805182124	0.581506592954531	0.560899076092785	0.841249789978202	CTD-2006M22.2	ENST00000625169	TEC
139653	ENSG00000278943	19.8540998241428	-0.016728853851972	0.351881335271101	-0.0475411798670239	0.962081910634867	0.988580075058396	RP11-142A22.3	ENST00000624774	TEC
139654	ENSG00000278948	703.811972699021	-0.192824528832828	0.193415065933364	-0.996946788515741	0.3187903391247	0.686565752834772	RP5-1039K5.12	ENST00000624344	TEC
139655	ENSG00000278949	10.4848520478122	1.13274366509254	0.569165503348057	1.99018327433637	0.0465707500831717	0.307629093061562	RP11-46H11.11	ENST00000623177	TEC
139656	ENSG00000278952	2.47049735681588	1.53034727672089	1.18284882219272	1.29378095324472	0.19574109351591	NA	RP11-399J13.2	ENST00000623192	TEC
139657	ENSG00000278962	109.813744346941	-1.9892186082296	0.591620569281511	-3.36232158162687	0.000772900553499956	0.0284209137767653	RP11-399B17.1	ENST00000624058	TEC
139658	ENSG00000278970	839.558392326904	-0.0820717728316876	0.174539737696383	-0.470218266137501	0.638199085180746	0.876584264747574	HEIH	ENST00000623091	TEC
139659	ENSG00000278983	12.8566124821088	0.532866057777804	0.612386775670953	0.870146252250429	0.384220484066419	0.73662601706392	RP11-426J5.3	ENST00000624725	TEC
139660	ENSG00000278985	10.7105027806128	1.32688261020087	0.542066756124985	2.44782140798713	0.0143722874921217	0.168661455254769	RP11-303E16.9	ENST00000623577	TEC
139661	ENSG00000278986	12.4484752504996	0.113179381170159	0.395650008385589	0.286059342275705	0.774832671040447	0.928140037816007	RP11-723J4.3	ENST00000623524	TEC
139662	ENSG00000278987	21.0726427919716	0.310943092856602	0.404630704540264	0.768461437472698	0.442213092300634	0.774117228151691	LA16c-431H6.7	ENST00000624137	TEC
139663	ENSG00000278989	10.1212849835457	-0.860887075779141	0.689938161011387	-1.24777425634372	0.212113738836488	0.589985745090813	RP11-762L8.6	ENST00000624124	TEC
139664	ENSG00000278991	10.067141735653	0.239237348936684	0.478992068304628	0.499459938414961	0.617455402697759	0.867394122566105	RP11-797A18.5	ENST00000624777	TEC
139665	ENSG00000278993	41.1392598937153	-0.480217460670985	0.316415785379467	-1.51767858261267	0.129095445820017	0.48363694665903	RP3-424M6.4	ENST00000623894	TEC
139666	ENSG00000278996	1.43856719349137	-2.67046791428933	2.77082893351055	-0.963779424269955	0.335156524539691	NA	CH507-513H4.1	ENST00000623664	lincRNA
139667	ENSG00000279009	26.9451667383109	0.270380630408831	0.271068186858776	0.997463529535084	0.318539567816274	0.686565752834772	AC005943.6	ENST00000624421	TEC
139668	ENSG00000279010	173.381081780356	-0.0421923656796198	0.181288455260796	-0.232736086911454	0.815966345249211	0.941739690962406	MIR4534	ENST00000623111	sense_overlapping
139671	ENSG00000279026	9.42773829840492	1.24996667546743	0.519984080592243	2.40385566043438	0.0162231774137484	0.179862035074677	RP3-414A15.12	ENST00000623547	TEC
139672	ENSG00000279033	5.4901315197422	0.687977358106215	0.685022392743292	1.00431367703337	0.315227443279907	NA	RP11-500C12.1	ENST00000623172	TEC
139673	ENSG00000279035	37.1935940177384	-0.402485745310351	0.271446856228458	-1.48274233454966	0.138142882245932	0.497912679548207	RP11-649A18.3	ENST00000625094	TEC
139674	ENSG00000279039	3.83007535393591	-0.700015294176026	0.869525325845042	-0.80505452040252	0.420788218771122	NA	CTC-260E6.3	ENST00000623510	TEC
139675	ENSG00000279041	123.525868145905	0.308277749784629	0.273573696525329	1.12685449551648	0.25980400533516	0.638726296687533	CTD-2373N4.3	ENST00000623026	TEC
139676	ENSG00000279044	12.287543122712	0.793638776948226	0.580735237013853	1.36661033525213	0.171747475962255	0.543819331365495	AC007787.3	ENST00000625100	TEC
139677	ENSG00000279048	5.53271651415928	0.0471246697124944	0.626416690545458	0.0752289497131058	0.940032551071341	NA	RP11-511H23.2	ENST00000625121	TEC
139678	ENSG00000279058	5.64324289294298	3.4472450911905	1.15483741612388	2.98504797563705	0.00283533850558701	NA	AGAP14	ENST00000624701	protein_coding
139679	ENSG00000279059	99.3066126107198	0.292339422650294	0.155717051646154	1.87737578871322	0.0604666074204953	0.345436739655717	RP11-257O5.2	ENST00000623493	TEC
139680	ENSG00000279066	5.04363285833048	0.626697689552308	0.728383942754456	0.860394707744913	0.389571502119669	NA	HEXDC-IT1	ENST00000624980	sense_intronic
139681	ENSG00000279069	97.0179516668569	-0.224979511405213	0.198938665487023	-1.13089886701733	0.258097660234193	0.637449037992745	RP11-159D12.6	ENST00000624641	TEC
139682	ENSG00000279072	5.49440482882388	-0.756604510655317	1.03065158419217	-0.734103088046331	0.462885911627746	NA	RP13-580B18.4	ENST00000624628	lincRNA
139688	ENSG00000279081	23.9005115897326	-0.398537956909982	0.331040636862431	-1.20389436380767	0.228630410512409	0.607030891383331	AL356585.1	ENST00000624447	protein_coding
139689	ENSG00000279086	23.090215402528	0.919825726744846	0.664750669408344	1.38371538243584	0.166445621579875	0.536988492644398	RP11-667F14.1	ENST00000624389	TEC
139690	ENSG00000279088	203.597546839749	0.664100550591579	0.245908371598348	2.70060163578441	0.00692141857119605	0.109388685311837	RP11-574K11.24	ENST00000625041	TEC
139691	ENSG00000279089	33.7866814910833	0.180449915374453	0.306334261966658	0.589062138253715	0.555819590680652	0.839959160447526	RP11-481C4.2	ENST00000624148	TEC
139692	ENSG00000279092	37.7863894095172	-1.05136040472376	0.490673384571779	-2.1426888797755	0.0321380888987551	0.256174930001775	RP11-1H8.5	ENST00000623619	TEC
139693	ENSG00000279095	313.770479409691	0.0134850276117607	0.179977464353957	0.0749262006783253	0.940273430019298	0.981848740969838	AC092066.1	ENST00000623022	TEC
139694	ENSG00000279108	8.29605778778306	0.0240565979569167	0.480038708324856	0.0501138711102375	0.960031646080044	0.988580075058396	CTC-490E21.11	ENST00000623128	TEC
139695	ENSG00000279117	94.8223941683799	0.581205160721601	0.662160104787722	0.877741133177944	0.380084216824352	0.733373345352226	CTD-2562J17.6	ENST00000624624	TEC
139696	ENSG00000279118	102.333338107581	-0.576028715105665	0.491399302897543	-1.1722212703785	0.241108230777049	0.619838887802903	RP11-517I3.2	ENST00000624769	TEC
139697	ENSG00000279130	4.89480844093726	0.33974966975501	0.631743498522898	0.537796859879668	0.59071730009689	NA	RP11-278J6.4	ENST00000623204	TEC
139698	ENSG00000279133	33.6377715855475	-0.140532904921499	0.270228239466486	-0.520052623659741	0.60302689769295	0.860606887774241	RP11-342K2.1	ENST00000624147	TEC
139699	ENSG00000279138	4.00740854107575	0.0601014500152061	0.767423227370414	0.078315912096047	0.93757676031586	NA	KB-1742H10.3	ENST00000625136	TEC
139700	ENSG00000279140	40.9692654908558	0.836814521008663	0.37405004660252	2.23717261529416	0.0252750604317519	0.227133079226867	RP11-477I4.4	ENST00000625139	TEC
139701	ENSG00000279144	13.6858079299703	0.97795349562784	0.426729125631776	2.29174302124321	0.0219204763284658	0.211002620496438	RP11-894J14.2	ENST00000624222	TEC
139702	ENSG00000279145	12.8397373439509	-0.604260731076122	0.600348303376846	-1.00651692971775	0.314166971966292	0.683146172689871	RP11-547D13.1	ENST00000623483	TEC
139703	ENSG00000279148	74.16563601861	-0.141537738308326	0.247593521477087	-0.571653642082166	0.567556646554024	0.843811637416012	RP11-135F9.4	ENST00000623555	TEC
139704	ENSG00000279152	6.9427587939002	0.355130526236697	0.592851639406196	0.599020906128214	0.549158943429047	0.835990619480753	AC129492.1	ENST00000622992	protein_coding
139705	ENSG00000279159	18.70153235119	0.131575712761197	0.342409731750864	0.384263940421327	0.700782831536199	0.902125027785393	RP3-394A18.1	ENST00000624945	antisense
139706	ENSG00000279170	10.9824732384888	0.399394300423983	0.539554067231424	0.740230358142543	0.459160229859885	0.785357352764805	RP1-199J3.6	ENST00000623858	TEC
139707	ENSG00000279187	5.15977616741754	0.387916457576548	0.735674458549885	0.527293632486826	0.597989695403252	NA	RP11-455O6.5	ENST00000624065	TEC
139708	ENSG00000279191	37.3893394717753	-0.399533754302339	0.349303092867962	-1.14380250979732	0.252705548760423	0.632251271599976	RP11-803D5.1	ENST00000622940	TEC
139709	ENSG00000279192	35.7311281260207	0.376654679980324	0.331050190779697	1.13775702437512	0.255221954652257	0.634301561774175	PWAR5	ENST00000624480	TEC
139710	ENSG00000279196	24.3262987019421	2.2379629450702	0.491457779805724	4.55372371143433	5.27045671294442e-06	0.000863764246291261	RP11-1072A3.3	ENST00000624286	TEC
139711	ENSG00000279198	316.868407710541	0.191847694522886	0.2276684884476	0.842662486280097	0.399417233278568	0.748110445503335	CTD-2231E14.2	ENST00000624324	TEC
139712	ENSG00000279203	7.20503524583241	0.128884492284097	0.560818775457558	0.229814866984336	0.818235631715352	0.942496686523747	AC005785.5	ENST00000624655	TEC
139713	ENSG00000279204	38.0082813767248	0.305179109588498	0.342740525137048	0.890408595442481	0.373246528681952	0.728969566136489	RP11-175K6.2	ENST00000624206	TEC
139714	ENSG00000279207	241.329183445839	0.397723724401765	0.323617243796433	1.22899422705654	0.219073970485484	0.598201540000922	RP11-159D12.8	ENST00000624409	TEC
139715	ENSG00000279227	70.5014521712536	0.0969950294293505	0.292135346013707	0.3320208620863	0.739873506072587	0.913678679781734	AC009303.2	ENST00000623784	TEC
139716	ENSG00000279232	106.849143327072	-0.122730784462434	0.292810858810001	-0.419146970714195	0.675108724778149	0.892399663938074	AC008522.1	ENST00000624710	protein_coding
139717	ENSG00000279233	58.8905354435102	0.464811643991563	0.344489961364478	1.34927485883916	0.17724869784723	0.551591912714633	RP11-158L12.4	ENST00000623804	TEC
139718	ENSG00000279246	7.32313651953392	0.595740086353399	0.541797220206799	1.09956283298392	0.2715226432647	0.650220413758662	RP11-286N22.14	ENST00000623765	TEC
139719	ENSG00000279253	37.4027821024092	0.180353535988825	0.441518276748052	0.408484870246361	0.682917736026562	0.894391696132853	RP4-614O4.13	ENST00000624581	TEC
139720	ENSG00000279259	37.4195486827971	0.465158214403381	0.311398912634332	1.49376955259187	0.135235862221007	0.493184150524376	RP11-334C17.3	ENST00000624270	TEC
139721	ENSG00000279265	18.4295012483407	0.17555916602772	0.407606074134075	0.430707924067817	0.666680756382267	0.888177306770475	AC000123.3	ENST00000623124	TEC
139722	ENSG00000279266	7.7281539082364	-1.37718498661945	0.804767257874267	-1.71128357067754	0.0870287777443282	0.410241530795295	RP11-371I20.2	ENST00000623701	TEC
139723	ENSG00000279267	15.6455152448365	0.195585327872324	0.43885125871889	0.445675667977536	0.655831543199693	0.884821019102497	RP11-395L14.18	ENST00000623707	TEC
139724	ENSG00000279274	14.7036712596727	0.248249509480552	0.360300141762795	0.689007526519343	0.490818531161311	0.805141128604382	AC012005.1	ENST00000624575	protein_coding
139725	ENSG00000279277	3.68666433808275	0.416787859301088	0.890693021465661	0.467936594602764	0.639829932918208	NA	RP11-861A13.3	ENST00000624541	TEC
139726	ENSG00000279283	4.67436365515295	0.913562245708329	0.728868264265297	1.25339830323002	0.210060788678053	NA	RP11-417L19.5	ENST00000624048	TEC
139727	ENSG00000279289	5.03664126521311	0.820710483435954	0.872961380717711	0.940145236162912	0.347143067949176	NA	RP3-331H24.6	ENST00000624429	TEC
139728	ENSG00000279296	27.7040625101136	-0.608847839577705	0.99182254590881	-0.613867714632173	0.539302746211458	0.831070202520213	RP11-609D21.3	ENST00000624952	TEC
139729	ENSG00000279307	71.3973674710679	-0.198223611276631	0.241058507270476	-0.822304981148075	0.410903342477888	0.755555028904839	RP11-130L8.3	ENST00000624084	processed_pseudogene
139730	ENSG00000279312	21.7454832616768	0.61037285252674	0.653938059436792	0.933380224194975	0.350623687250825	0.712452160303127	RP3-331H24.7	ENST00000625013	TEC
139731	ENSG00000279329	50.2513497204538	0.70173845406699	0.309402703906832	2.26804240947519	0.0233266219482636	0.218443470915322	CTD-2553L13.9	ENST00000623668	TEC
139732	ENSG00000279333	2.26966414328514	2.36089607003676	1.51364424194021	1.55974303909783	0.11882061697162	NA	RP11-75I2.3	ENST00000625140	TEC
139733	ENSG00000279342	55.8656973398158	0.29452296505291	0.311708461905966	0.94486676188393	0.344726902501171	0.708915034366076	AP000866.1	ENST00000624557	protein_coding
139734	ENSG00000279347	12.0669114432	0.244054732725967	0.640001456840941	0.381334651846929	0.702954944213267	0.902787469829158	RP11-85I17.2	ENST00000623964	TEC
139735	ENSG00000279348	268.234988328522	-0.046279371507804	0.246169112204249	-0.18799828741067	0.850877993693325	0.952796556245377	RP11-566E18.1	ENST00000623250	TEC
139736	ENSG00000279355	14.6107767744937	0.453655144978496	0.437118680085848	1.03783060675742	0.29934892481215	0.673481245776062	AGPAT4-IT1	ENST00000624499	TEC
139737	ENSG00000279356	6.57422806517601	0.817899095765975	0.624401243940676	1.30989344384407	0.190231885363678	NA	RP11-429P3.8	ENST00000623307	TEC
139738	ENSG00000279365	7.88313964257027	1.77614268974521	1.06242967971147	1.67177435237649	0.0945688261090881	0.423820828184789	KB-176G8.1	ENST00000624669	TEC
139739	ENSG00000279369	146.363137345755	-0.368177682557242	0.625395567768257	-0.588711691499663	0.556054693635851	0.840047344303176	RP11-51F16.1	ENST00000623228	TEC
139740	ENSG00000279382	4.37982715916701	0.00627544416865795	0.654824434537365	0.00958339951546184	0.992353670528573	NA	RP11-449J21.3	ENST00000622927	TEC
139741	ENSG00000279384	10.005627217227	0.447141545303482	0.674201546235427	0.663216434017704	0.507191947696129	0.812679227264166	RP11-635L1.2	ENST00000624842	TEC
139742	ENSG00000279392	39.5137001775448	0.0543294493651622	0.249126926318899	0.218079394981243	0.82736725146391	0.945256434704925	RP11-665C16.9	ENST00000623123	processed_pseudogene
139743	ENSG00000279400	17.7212264090952	0.189922143615004	0.498019748268307	0.381354643616831	0.702940111761591	0.902787469829158	CTD-2353F22.2	ENST00000624112	TEC
139744	ENSG00000279407	38.7345821589978	0.0301318102030416	0.356922944560056	0.0844210512725154	0.932721670534474	0.980849190040962	AC007191.4	ENST00000623179	TEC
139745	ENSG00000279413	12.3112303982286	1.07951044259991	0.544967931730872	1.98086966176391	0.0476058921205517	0.310262466610836	AC112497.1	ENST00000624824	pseudogene
139746	ENSG00000279415	73.3446220764877	0.395804945773592	0.640038728945684	0.618407805455132	0.536306553873692	0.829893039512919	RP11-1102P22.1	ENST00000623371	TEC
139747	ENSG00000279419	0.95527448659356	0.0587934659739656	7.44591470657662	0.0078960703004073	0.993699912882587	NA	RP5-907C10.3	ENST00000624256	TEC
139748	ENSG00000279423	9.11852543767074	-0.377139337603538	0.543142865726242	-0.694364892557802	0.487453404642167	0.80226618263806	RP11-671J11.5	ENST00000623080	TEC
139749	ENSG00000279425	13.42308174167	-0.483049019061748	0.585934750710804	-0.824407527417952	0.409708039194285	0.754744140806448	CTD-2017D11.2	ENST00000623742	TEC
139750	ENSG00000279428	5.18010235019906	-0.100429442783514	0.717621376386258	-0.139947674481561	0.888701333113896	NA	RP11-258F1.2	ENST00000624514	TEC
139751	ENSG00000279432	11.390919765158	0.653731441046314	0.51303913077984	1.27423309807308	0.202580818504442	0.579137434674879	RP11-135N5.3	ENST00000622996	TEC
139752	ENSG00000279434	5.39415989966387	0.366815620838963	0.642201070683954	0.571185003550832	0.567874242628436	NA	RP11-85K15.3	ENST00000624600	TEC
139753	ENSG00000279443	133.312958127669	-0.192401638178553	0.246233983552595	-0.781377271336134	0.434580634951442	0.76972336228182	RP4-669K10.8	ENST00000624273	TEC
139754	ENSG00000279453	218.330406597088	-0.395043793589043	0.183740338111976	-2.15001124765697	0.0315543251023361	0.253327396334676	RP3-425C14.4	ENST00000624649	TEC
139755	ENSG00000279456	10.309874494405	0.914181502913701	0.523993489681468	1.74464286468411	0.0810470545030265	0.396234758781579	RP11-87H9.5	ENST00000624467	TEC
139756	ENSG00000279457	174.570419497651	0.117971586997356	0.282860912045872	0.417065709588832	0.676630345548171	0.892944859127228	FO538757.1	ENST00000623834	protein_coding
139759	ENSG00000279464	9.29593025175745	-0.198155877660856	0.491550382333683	-0.403124246837305	0.686856824140259	0.896215582197698	RP11-17P16.1	ENST00000623308	TEC
139760	ENSG00000279483	62.7962982595111	-0.0736497003694104	0.194691463444646	-0.378289315136563	0.705215682009329	0.9032202021228	AC090498.1	ENST00000623936	protein_coding
139761	ENSG00000279489	5.24320155354343	0.407152064530066	0.55131726898873	0.73850772945476	0.460205971911696	NA	RP11-392A14.8	ENST00000623595	TEC
139762	ENSG00000279491	5.22497946720634	0.44432636516268	0.690464438520988	0.643518102271062	0.519887972503689	NA	RP11-810P12.7	ENST00000623785	TEC
139763	ENSG00000279495	162.622969381915	-0.243439257677453	0.197855913243928	-1.23038656609331	0.218552381535704	0.597569297479545	RP11-521B24.4	ENST00000624831	TEC
139764	ENSG00000279500	20.4281104206908	-0.0569643427638675	0.410599689185585	-0.138734500449464	0.889659954301379	0.967176221117106	RP11-21K12.2	ENST00000623017	TEC
139765	ENSG00000279504	16.0437784113081	-0.261593065822379	0.368411570161726	-0.710056597048633	0.47766903989111	0.797334958322284	AD001527.4	ENST00000622994	TEC
139766	ENSG00000279519	108.45407194011	0.173647394732578	0.232869398229906	0.745685762287837	0.455857261867668	0.783288359125654	RP11-288C18.1	ENST00000624376	TEC
139767	ENSG00000279520	35.4158111350857	1.04914276065431	0.402027614210454	2.60962860154453	0.00906405698443039	0.129756616966119	RP11-20I23.2	ENST00000624099	TEC
139768	ENSG00000279522	34.3709877528686	0.586335893539421	0.340687289645782	1.72103835792948	0.0852438636338015	0.405898969295883	CTC-487M23.6	ENST00000623282	TEC
139769	ENSG00000279528	81.0958129081819	-0.43592047068481	0.309921696420248	-1.4065503503624	0.159560764368222	0.526726637641675	RP11-1148L6.8	ENST00000623114	TEC
139770	ENSG00000279529	42.152526082259	0.308593926891504	0.245393473794622	1.25754740792241	0.208555483597	0.586169174846625	CTD-3222D19.8	ENST00000623966	antisense
139771	ENSG00000279539	10.2713107158653	0.47099471868359	0.446049885213636	1.05592386478926	0.291003000051629	0.666688192436324	AC006486.10	ENST00000624246	TEC
139772	ENSG00000279549	4.25199067793647	0.662728678417701	0.718437181688562	0.922458769269251	0.356289327219008	NA	AP000437.3	ENST00000624057	TEC
139773	ENSG00000279561	3.72391070131242	-1.28617860230215	1.19377808706663	-1.07740175183025	0.281300821842599	NA	RP11-4L24.4	ENST00000633881	TEC
139775	ENSG00000279568	5.82938068057859	-3.50538454659585	1.80341857667129	-1.94374428207677	0.0519262957761577	NA	RP11-20I23.5	ENST00000624961	TEC
139776	ENSG00000279569	75.609007630934	-0.555084976745747	0.34706360926131	-1.59937533620188	0.109737229123894	0.452934099625349	RP11-394B2.1	ENST00000623414	TEC
139777	ENSG00000279583	20.0836510800398	0.440196979741687	0.32599603078952	1.35031392460695	0.176915307664956	0.551356569693922	RP11-368N21.5	ENST00000623486	TEC
139778	ENSG00000279598	2.96349044829963	0.342243178150976	1.04061874865231	0.328884309065362	0.742243134732877	NA	RP11-65L3.3	ENST00000624360	TEC
139779	ENSG00000279602	26.8057689873095	1.1612304554644	0.951462052223793	1.22046954237463	0.22228692878546	0.60054649621282	CTD-3014M21.1	ENST00000624705	TEC
139780	ENSG00000279605	173.187346600786	-0.301960924872712	0.217817472189906	-1.38630258554027	0.165654527697186	0.536169806595556	RP11-661A12.8	ENST00000623257	TEC
139781	ENSG00000279608	7.30798003989586	0.899077354010465	0.438836049987031	2.04877733731546	0.0404838927932117	0.288705410082199	RP11-182N22.9	ENST00000624351	TEC
139782	ENSG00000279611	38.1196871954048	0.366258582046979	0.312585576509759	1.1717065967551	0.241314873614378	0.619888205733998	CTD-2619J13.5	ENST00000623509	TEC
139783	ENSG00000279613	4.32552004543505	-1.44286775767055	1.01609712849472	-1.42000967939755	0.155604863126291	NA	RP13-638C3.5	ENST00000624661	TEC
139784	ENSG00000279620	8.16818132767706	0.970612408846871	0.840175505296137	1.15524959098249	0.247988232207121	0.626928760969359	RP11-1102P22.2	ENST00000623645	TEC
139785	ENSG00000279631	23.4383549242399	2.18027608715373	0.589537642839984	3.69828137971084	0.000217064190293122	0.0124670916062313	RP11-573G6.4	ENST00000623583	TEC
139786	ENSG00000279641	16.8938042155633	0.194174323977768	0.378834800365703	0.512556723380016	0.60826143216355	0.863607089318972	CTD-2545G14.6	ENST00000624722	TEC
139787	ENSG00000279649	11.7513253565729	-0.490290920208394	0.449967089954986	-1.08961506553166	0.275882743861163	0.65331117106151	RP11-96D1.8	ENST00000623181	TEC
139788	ENSG00000279656	10.2011105822779	1.16075932026417	0.94452888557971	1.22892940383898	0.219098275894294	0.598201540000922	RP11-298I3.6	ENST00000624870	TEC
139789	ENSG00000279660	16.0193604132289	0.549237875301469	0.608016475786414	0.903327289924306	0.366352216979811	0.72433498839408	RP11-849N15.3	ENST00000623265	TEC
139790	ENSG00000279662	10.4274965873572	0.504001386101558	0.743796221955129	0.677606811146136	0.498021026366643	0.809012879796312	RP11-609N14.4	ENST00000624925	TEC
139791	ENSG00000279670	15.1662732978873	-0.0971113825440711	0.392504265579673	-0.247414846309126	0.804587185591741	0.939645166184481	RP11-70L8.5	ENST00000624779	TEC
139792	ENSG00000279672	178.440129692704	0.71281436812436	0.52040852801614	1.36972076695533	0.170774083534628	0.542657479692214	CMB9-55F22.1	ENST00000623846	TEC
139794	ENSG00000279673	34.360689368021	-0.333017528812258	0.658180764106012	-0.505966668996452	0.612880048520665	0.865797016714685	RP11-185E8.2	ENST00000623631	TEC
139795	ENSG00000279689	67.3664969327677	0.188315324249795	0.262930220400568	0.716217876982347	0.473856826175829	0.794609872314429	RP11-574K11.32	ENST00000623453	TEC
139796	ENSG00000279691	9.38113220183126	-0.591497012877268	0.518818844052939	-1.14008390338442	0.254251347340154	0.633661820173527	RP11-485M7.2	ENST00000623366	TEC
139797	ENSG00000279692	117.871881689826	0.538225112193291	0.34247052653318	1.57159542352952	0.116044408503183	0.462340361298918	RP11-1055B8.1	ENST00000624417	TEC
139798	ENSG00000279696	24.9145436354839	0.243539289383208	0.305591683854051	0.796943445291925	0.425483877489939	0.763549840218711	RP11-178H8.7	ENST00000624493	TEC
139799	ENSG00000279711	12.4361389675219	1.64742997601591	0.670534150284951	2.45689197979822	0.0140144819199492	0.166831130732721	AP004782.1	ENST00000623990	TEC
139800	ENSG00000279713	38.4274715490864	0.37494295119543	0.422739260091185	0.886936668987296	0.375112998095987	0.730187603286633	CTD-3035K23.3	ENST00000623346	TEC
139801	ENSG00000279716	6.17075572240429	0.263480706083606	0.537093366998006	0.490567790021849	0.623732172475381	NA	AC006128.2	ENST00000624704	TEC
139802	ENSG00000279722	10.013249218466	-0.394958958538642	0.444659660862506	-0.888227544123386	0.374418365336635	0.729743433293092	RP11-44F14.6	ENST00000624610	TEC
139803	ENSG00000279730	27.8403396133792	-0.270362736800549	0.275882094801313	-0.979993779571889	0.32708918918613	0.695081366916691	SETD8P1	ENST00000623146	processed_pseudogene
139804	ENSG00000279738	75.7991560729622	0.246625949950901	0.229507943683951	1.07458568096677	0.282560265476674	0.65949995792499	RP5-1014D13.2	ENST00000623726	sense_overlapping
139805	ENSG00000279739	11.4332823525589	0.0421070364133883	0.773096102534984	0.0544654620238276	0.95656432503942	0.988006323118788	CTB-105N12.2	ENST00000624423	TEC
139806	ENSG00000279742	9.07574311679958	0.520928438896747	0.533896010220128	0.975711428676842	0.329207487087575	0.696921259031478	RP11-700A24.1	ENST00000623909	TEC
139807	ENSG00000279744	7.24819507585641	0.889965786803866	0.579808505100246	1.53493054857827	0.124800888728324	0.476645487425674	RP13-20L14.10	ENST00000623828	TEC
139808	ENSG00000279748	7.6814096497748	0.188732762477203	0.531363763809267	0.355185609805618	0.722450544532754	0.908742780343969	CTD-3222D19.9	ENST00000624284	TEC
139809	ENSG00000279753	33.6270436840091	-0.17615934636215	0.398587913487608	-0.441958575263288	0.658519182435103	0.885735232183378	AC011558.5	ENST00000623459	TEC
139810	ENSG00000279759	44.4519992737586	0.506794871170434	0.433227001723392	1.16981367540432	0.242075959079224	0.620313527167425	CTC-425O23.5	ENST00000622968	TEC
139811	ENSG00000279762	19.7053460916713	0.487763161063515	0.355753335179705	1.37107122500237	0.170352754017241	0.541749114523549	RP11-227G15.12	ENST00000625127	antisense
139813	ENSG00000279766	12.9328583782571	-0.0512553660946285	0.431878504201059	-0.118680058386899	0.905528835975189	0.971943414626008	RP11-642A1.2	ENST00000624190	TEC
139814	ENSG00000279767	10.7739837440046	-1.26091220060708	0.600737433847413	-2.09894061791953	0.0358221357128909	0.270888871136742	AL513523.2	ENST00000623024	protein_coding
139815	ENSG00000279786	5.58106882848022	-1.94712660089893	0.832392293150207	-2.33919345111904	0.0193254238695347	NA	CTD-2014D20.1	ENST00000623208	TEC
139816	ENSG00000279789	52.626367546646	0.4708456563657	0.374391950317646	1.25762761717024	0.208526460722659	0.586169174846625	CTD-2574D22.3	ENST00000623731	TEC
139817	ENSG00000279792	13.6998875035869	-0.41659835930504	0.409217545227879	-1.01803640670649	0.308660654785912	0.679788955898619	RP11-893F2.18	ENST00000624336	TEC
139818	ENSG00000279794	9.40904877049984	0.54578264396942	0.472822399024121	1.15430792850737	0.248373947136386	0.626989493738094	CTD-2621I17.3	ENST00000623020	TEC
139819	ENSG00000279799	23.044621417797	0.694805879125898	0.316373710834457	2.19615554431909	0.0280808120890075	0.239499469997363	AC006077.3	ENST00000623591	TEC
139820	ENSG00000279800	89.5147598794213	-0.233857884443349	0.1824279114875	-1.28191943073016	0.199870910981166	0.576053868501617	BCLAF1P2	ENST00000624956	processed_pseudogene
139821	ENSG00000279801	5.93211446614925	0.738221864347365	0.75824207935113	0.973596539220169	0.330256905364428	NA	RP11-75C10.6	ENST00000624282	TEC
139822	ENSG00000279803	18.5243534050178	-0.348757553347273	0.471163914002204	-0.740204296175453	0.459176041159559	0.785357352764805	RP11-407G23.5	ENST00000624886	TEC
139823	ENSG00000279805	19.2240117683905	0.480059480182743	0.901364981690068	0.532591669228847	0.594316270196848	0.857704897343982	CTA-212A2.1	ENST00000624395	TEC
139824	ENSG00000279812	14.3339298868354	-0.425511159301677	0.516012994029561	-0.824613264055325	0.409591188518776	0.754602004547964	CTD-2545G14.4	ENST00000623840	TEC
139825	ENSG00000279821	94.0360612858863	0.609009021612827	0.218042876434184	2.79307002169665	0.00522103888515352	0.0932868141406519	RP11-1334A24.5	ENST00000623593	TEC
139826	ENSG00000279822	44.9454086586753	0.190152956336749	0.533710179792541	0.356285046709552	0.72162710656956	0.908574262063142	RP11-541M12.6	ENST00000624848	TEC
139827	ENSG00000279827	26.2406649018376	-0.0314885528198483	0.288075601854876	-0.10930655917092	0.912959344304552	0.974616304100884	RP11-886P16.10	ENST00000623944	TEC
139828	ENSG00000279837	5.23523503396126	0.831988044810124	0.652261119497668	1.27554444062352	0.202116604926263	NA	RP11-504G3.2	ENST00000623697	TEC
139829	ENSG00000279838	12.2937296146722	-0.419026446826982	0.534563991227182	-0.783865830291031	0.433118841444196	0.76869621691007	RP4-635A23.6	ENST00000623474	TEC
139830	ENSG00000279853	2.89781023157222	-1.11326991991089	1.28257395641524	-0.86799666743776	0.38539615702245	NA	RP5-844F9.1	ENST00000624861	TEC
139831	ENSG00000279861	46.5554688488359	0.57319252294973	0.283823638878173	2.01953764392319	0.043431368816067	0.298400344258132	RP11-43N16.4	ENST00000624088	TEC
139832	ENSG00000279865	39.6170332670647	-0.0265653157225264	0.222776883849718	-0.119246284728747	0.905080238312601	0.971738209003044	RP11-69M1.6	ENST00000624929	TEC
139833	ENSG00000279873	10.3879100895586	0.677830565405438	0.441498202047703	1.53529632116644	0.124711057396385	0.476559178324157	LINC01126	ENST00000623515	lincRNA
139834	ENSG00000279879	7.61356951009665	0.529045406273503	0.665031282997247	0.795519579002561	0.426311326507879	0.763993933084359	RP11-1072C15.6	ENST00000623480	TEC
139835	ENSG00000279880	7.28029488323834	-0.528777687063878	0.636215310824747	-0.831130087671744	0.405900144254029	0.751809006470513	RP11-855A2.2	ENST00000624035	TEC
139836	ENSG00000279881	71.687203128408	-0.638008583869871	0.545559519716305	-1.16945733840671	0.242219419896187	0.620514913726129	RP11-513O13.1	ENST00000622926	TEC
139837	ENSG00000279900	4.87378094975613	0.672393211439363	0.654681049274111	1.02705464315011	0.304394734536859	NA	RP11-113K21.6	ENST00000624584	TEC
139838	ENSG00000279901	5.76787091927109	0.182547403422191	0.611957485161536	0.298300793516734	0.765473598706242	NA	CTD-2270P14.2	ENST00000623937	TEC
139839	ENSG00000279923	7.78786510331814	-1.22041629122943	0.731443991738465	-1.6685027220318	0.0952159720241376	0.425517358756672	CTD-2008E3.1	ENST00000624768	TEC
139840	ENSG00000279928	4.73891455028512	0.0685175465409876	2.32234498243723	0.0295036039258391	0.976462944676962	NA	FO538757.2	ENST00000624431	protein_coding
139841	ENSG00000279943	4.60571179716495	0.267519136974776	0.680401624208409	0.393178275090117	0.694187814266277	NA	FLJ38576	ENST00000623820	TEC
139842	ENSG00000279945	9.65189878369856	-0.223866031194607	0.483071782489114	-0.463421874987393	0.643062001925305	0.879060099183977	RP11-97O12.5	ENST00000623274	TEC
139843	ENSG00000279948	20.6678720760397	-0.0514523234080009	0.343885023465531	-0.149620715928498	0.881063863218259	0.963856893983331	CTD-2233K9.1	ENST00000624074	TEC
139844	ENSG00000279953	6.95086677500436	0.860715678365514	0.504050154539262	1.7075992748227	0.0877107230432763	0.4118223155781	RP11-338K17.5	ENST00000623229	TEC
139845	ENSG00000279968	10.869458881451	0.346801595825651	0.695786296398759	0.498431195929874	0.618180153389172	0.867485730941295	GVQW2	ENST00000624173	protein_coding
139847	ENSG00000279982	4.93846180436976	1.15124317254823	0.644469919013442	1.78634120629022	0.0740440288591526	NA	RP11-45A17.3	ENST00000623138	TEC
139848	ENSG00000280007	13.1710124602526	-0.237838144739326	1.01838036151184	-0.233545494127796	0.815337846866038	0.941587438352645	AC008079.10	ENST00000623543	antisense
139849	ENSG00000280010	30.755197686843	0.21885988892176	0.344757382102845	0.634822922679207	0.525543911338361	0.822517106977327	AP001350.4	ENST00000625104	TEC
139850	ENSG00000280011	4.19338403690059	-2.63197223761351	1.33156301466446	-1.9766035918899	0.0480864558336513	NA	RP4-671O14.7	ENST00000624215	antisense
139851	ENSG00000280018	4.59146369555879	-1.03513820678035	0.777657709895732	-1.33109746564352	0.183156942784627	NA	CH507-154B10.2	ENST00000623165	lincRNA
139854	ENSG00000280033	9.29913681955928	0.342125606241417	0.489500322956427	0.698928254378028	0.484596869019658	0.800597697993574	CTD-2095E4.3	ENST00000623319	TEC
139855	ENSG00000280046	39.9853081387311	0.312268216103475	0.26329932302617	1.1859818419375	0.235629470459268	0.614618038245328	RP11-1099M24.6	ENST00000624171	TEC
139856	ENSG00000280047	15.6540433828104	0.425103550088897	0.447382124412496	0.950202359218407	0.342009440116191	0.707708172392387	CTC-463A16.1	ENST00000622952	TEC
139857	ENSG00000280061	2.81542850437791	2.52345388903098	1.64299819217682	1.53588354573151	0.124566944390389	NA	CTD-2001J20.1	ENST00000623331	TEC
139858	ENSG00000280063	68.41317954859	0.584850337171774	0.405288473374485	1.44304705313288	0.149007216855848	0.512998225216684	RP11-295D4.3	ENST00000624337	TEC
139859	ENSG00000280069	5.26691672589696	0.823938198525099	0.682409623392278	1.20739533893042	0.227279929733772	NA	CTD-2349P21.3	ENST00000623719	TEC
139860	ENSG00000280071	212.173386645458	0.388843248417085	0.512585730340814	0.758591637263384	0.448096876810987	0.778553867285006	CH507-9B2.3	ENST00000624810	protein_coding
139871	ENSG00000280077	30.7066855809907	0.620424250755319	0.349689809262745	1.77421312923979	0.0760279033135005	0.384917834858311	RP11-87H9.4	ENST00000623489	TEC
139872	ENSG00000280079	44.4972801077989	-0.123572482518193	0.371767702728618	-0.332391656432829	0.739593537955314	0.913678679781734	CTC-260E6.4	ENST00000624228	TEC
139873	ENSG00000280088	196.289207386524	-0.00974239042799343	0.212501307623183	-0.0458462610746335	0.963432786546846	0.988580075058396	RP11-135F9.3	ENST00000623268	TEC
139874	ENSG00000280099	13.3039167655039	-0.526199775199075	0.457034066730204	-1.15133600207028	0.249594031371048	0.628564330427208	RP11-33E12.2	ENST00000624216	TEC
139875	ENSG00000280107	4.88190291214657	0.749120019250402	0.670366685158718	1.11747799500663	0.263790003133755	NA	AL022393.9	ENST00000625142	TEC
139876	ENSG00000280120	79.6776525466945	-0.0798001920311045	0.2377135122113	-0.335699015545113	0.737097848267834	0.913245757662078	RP11-546D6.3	ENST00000625082	TEC
139877	ENSG00000280123	152.539573433023	-0.188389112557639	0.2700740768172	-0.697546076164689	0.485461114618479	0.800998199098412	RP11-267M23.1	ENST00000624338	TEC
139878	ENSG00000280128	387.816568621409	0.221936625294346	0.314330818585672	0.706060660208082	0.480150414935236	0.798961885193327	XXbac-BPG283O16.9	ENST00000624252	TEC
139879	ENSG00000280129	4.57377450280656	0.281360664222911	0.801577045551052	0.351008884029965	0.725581683452672	NA	RP11-298I3.3	ENST00000623843	TEC
139880	ENSG00000280132	58.0188279761512	0.417691119489485	0.263087719581454	1.58764962558491	0.112365589896978	0.457803783829126	RP11-452L6.6	ENST00000622954	TEC
139881	ENSG00000280138	55.5117406675397	-0.105777804697265	0.373296527983572	-0.28336134083176	0.776899859955565	0.928823175951425	RP11-463O12.5	ENST00000623210	TEC
139882	ENSG00000280143	1775.93121566934	-0.454784286864425	0.455405105238178	-0.998636777746643	0.31797067728775	0.686145351409468	AP000892.6	ENST00000624094	TEC
139883	ENSG00000280145	7.19051226390201	1.10859566033652	1.05168789366985	1.0541108888	0.291832151475716	0.667792613349163	CH507-154B10.1	ENST00000623047	lincRNA
139891	ENSG00000280149	4.72917214551541	-0.689854981334328	0.652749020540703	-1.05684567824075	0.290582023501581	NA	RP4-751H13.5	ENST00000623941	TEC
139892	ENSG00000280152	55.1229737687902	0.166659996362765	0.339774166003264	0.490502260142887	0.623778530877348	0.870168304263962	RP11-331F4.5	ENST00000624205	TEC
139893	ENSG00000280153	3.00823848304428	-1.52030342451393	1.67129942109467	-0.909653533846237	0.363005256550498	NA	RP11-876N24.3	ENST00000625054	TEC
139894	ENSG00000280160	41.3142519640277	0.661805538887521	0.348218694076167	1.90054569196323	0.0573615447013733	0.337302915656606	RP11-196G11.3	ENST00000624508	TEC
139895	ENSG00000280161	36.0375659166398	0.141477372811897	0.401360436074174	0.352494566220153	0.724467392837567	0.910056932835853	CTC-205M6.1	ENST00000624602	TEC
139896	ENSG00000280173	84.7170234723495	0.209507719851778	0.252163366346304	0.830841223637754	0.406063331154586	0.751883812460816	RP11-447D11.3	ENST00000624214	TEC
139897	ENSG00000280177	4.38426938491657	-0.0430021447112543	0.803418097958225	-0.0535239930747617	0.957314414336714	NA	RP5-906A24.1	ENST00000623613	TEC
139898	ENSG00000280184	10.5869301141682	0.754686113062928	0.429014274042569	1.75911655794474	0.0785577130726743	0.391684409249853	AL023806.1	ENST00000625058	protein_coding
139899	ENSG00000280187	185.897204211591	0.00932249022394491	0.194698734170453	0.0478816170205984	0.961810590077238	0.988580075058396	CTC-351M12.1	ENST00000624833	TEC
139900	ENSG00000280195	71.0109478454874	-0.084887585699297	0.267300565614911	-0.317573535634006	0.75080845118418	0.918035725846568	XX-FW83563B9.5	ENST00000624054	antisense
139901	ENSG00000280198	6.23201396924895	0.252298858195571	0.564498161295994	0.44694363151925	0.654915759845351	NA	RP11-384M20.1	ENST00000624345	TEC
139902	ENSG00000280200	18.7644453578752	1.07256853966762	1.09511883674055	0.979408356137818	0.327378249961075	0.695162281917792	RP11-243M5.2	ENST00000624129	TEC
139903	ENSG00000280202	91.9243156097944	0.852400528646612	0.423365626398981	2.01339096869264	0.0440735149665654	0.299055505636593	RP5-1180D12.1	ENST00000624384	TEC
139904	ENSG00000280206	380.907394699015	0.0408838774616927	0.203084441660789	0.201314670524987	0.840452531970905	0.94869014065254	CTB-193M12.5	ENST00000624682	lincRNA
139905	ENSG00000280211	46.5253679154283	0.212272269178207	0.258966604747563	0.819689741019415	0.412392999849706	0.755913845729429	RP11-2C24.3	ENST00000623557	TEC
139906	ENSG00000280213	25.0082917714101	0.417534985097676	0.300669952930527	1.38868211149171	0.164929436146436	0.535337802728341	UCKL1-AS1	ENST00000623569	antisense
139907	ENSG00000280214	5.81054336524971	-0.451522920671364	0.788597661141045	-0.572564367003122	0.566939692122432	NA	CTD-2012K14.5	ENST00000623147	TEC
139908	ENSG00000280219	3.12357023021953	0.60016603984337	1.95483479168778	0.307016246280943	0.758831006283581	NA	RP11-752L20.3	ENST00000623125	TEC
139909	ENSG00000280228	3.7180957322388	-0.659322262120487	0.728328466741015	-0.905254005889261	0.365330836818247	NA	RP11-67L14.1	ENST00000623243	TEC
139910	ENSG00000280231	10.2204876590933	-0.746829255538741	0.525157042844635	-1.4221065216861	0.154995329820735	0.521053263711059	LA16c-380F5.3	ENST00000624488	TEC
139911	ENSG00000280237	4.95378854415084	0.467192375954861	1.05535122616667	0.442688997152003	0.65799070201292	NA	MIR4697HG	ENST00000624667	TEC
139913	ENSG00000280239	175.592065452653	-0.424969202997437	0.342942566451483	-1.23918476319433	0.215277081933567	0.594254770529845	CTB-50L17.8	ENST00000624986	TEC
139914	ENSG00000280269	4.47908330874052	0.767442335328841	0.782184753676569	0.981152255552882	0.326517664581731	NA	AP000577.2	ENST00000624366	TEC
139915	ENSG00000280273	32.9013839751297	-0.0248745604459478	0.290100920294915	-0.0857445071896375	0.931669520766087	0.980566310097109	AF131216.1	ENST00000622929	protein_coding
139916	ENSG00000280278	7.52791273913183	-0.522074195847476	0.713811087379015	-0.731389866420313	0.464541053164866	0.78842251534158	FLJ30679	ENST00000624773	TEC
139917	ENSG00000280287	166.38872703756	-0.216594719534232	0.332157491848181	-0.652084402278758	0.514346725627591	0.816189455516173	RP13-554M15.7	ENST00000624087	TEC
139918	ENSG00000280302	8.49361061841161	0.328497060735167	0.616719959808642	0.532651903851294	0.594274565532634	0.857704897343982	RP11-64C12.1	ENST00000623093	TEC
139919	ENSG00000280303	50.9979428119011	0.15128738940058	0.306654979840334	0.493347244774407	0.62176725139826	0.868828902339752	ERICD	ENST00000623655	lincRNA
139920	ENSG00000280311	5.18376525255933	-1.10931709890637	0.729401934717573	-1.52085845417438	0.128295361702867	NA	RP13-554M15.5	ENST00000623606	TEC
139921	ENSG00000280327	30.7148744356313	0.0173541523093361	0.28599443001846	0.0606800360000575	0.9516140313416	0.986031882868739	LA16c-313F4.1	ENST00000623878	TEC
139922	ENSG00000280332	18.284479088316	0.174878775250135	0.457167662585844	0.382526564238994	0.702070828942925	0.902625607589131	CTD-2013N17.6	ENST00000623994	TEC
139923	ENSG00000280339	2.83944573688709	0.0622886476022428	1.18854029705499	0.0524076867705572	0.958203849378713	NA	RP11-736K20.4	ENST00000624364	TEC
139924	ENSG00000280347	177.638093457495	0.0175768242912953	0.294665713144999	0.0596500492157569	0.952434355795511	0.986373232121119	AC000123.2	ENST00000624029	TEC
139925	ENSG00000280351	64.7716802235291	-0.0440390232715095	0.31175420384819	-0.141262002975121	0.887662965788285	0.966792359931314	CTD-2561B21.8	ENST00000625110	TEC
139926	ENSG00000280355	108.092113743735	-0.159794060438861	0.268028415321793	-0.596183282459115	0.551052792428406	0.837281380822924	RP11-119F19.5	ENST00000623504	TEC
139927	ENSG00000280367	4.02240738967214	1.98023550557067	0.781076663661495	2.53526394744379	0.0112362627647945	NA	RP11-121L10.2	ENST00000623330	TEC
139928	ENSG00000280374	3.99656545121112	0.760249887732441	0.814044901740953	0.933916404496282	0.350347016120438	NA	RP11-337N6.3	ENST00000624891	sense_intronic
139929	ENSG00000280378	4.7067739567627	0.159163903302565	0.723596569896354	0.219962213648088	0.825900583120817	NA	RP4-758J24.6	ENST00000624679	TEC
139930	ENSG00000280381	3.37886235270383	0.746462722030289	1.1202637333012	0.66632766895935	0.505201683848357	NA	RP11-197N18.8	ENST00000624878	TEC
139931	ENSG00000280383	39.1822932724323	0.492942626610696	0.318206444340563	1.54912835795091	0.121350867149753	0.47124466179027	CTA-941F9.10	ENST00000623075	sense_overlapping
139932	ENSG00000280388	13.5657637512048	0.0760820435954965	0.4201588332732	0.181079243301367	0.856305376707184	0.954327995725846	RP11-229D13.3	ENST00000624598	TEC
139933	ENSG00000280401	9.7194636623022	-0.600765566391646	0.606778401072741	-0.990090559139111	0.322129857446285	0.689407938749446	RP11-104F15.9	ENST00000624563	TEC
139934	ENSG00000280407	70.7123992278233	0.34254710143477	0.380715061610543	0.899746650383857	0.368255091256151	0.725256142118583	RP13-516M14.8	ENST00000624920	TEC
139936	ENSG00000280414	1.19025110909242	-2.09534879995602	1.82904188121632	-1.14559913661606	0.251961054682282	NA	RP11-572N21.1	ENST00000624790	TEC
139937	ENSG00000280416	5.11049017903596	0.220802587128342	0.751119432804968	0.293964684555931	0.768784889317766	NA	RP11-361L15.3	ENST00000623356	TEC
139938	ENSG00000280417	28.5845254456174	0.0580824367049738	0.338378529936508	0.171649296767948	0.863713249357491	0.957604979502844	RP11-5O17.1	ENST00000623443	TEC
139939	ENSG00000280422	4.59404136494547	-0.642558570179592	1.09390201951517	-0.587400478942698	0.556934772238688	NA	RP11-155D18.13	ENST00000624646	TEC
139940	ENSG00000280426	10.6102704667664	0.243725980357024	0.414189654728964	0.588440530984562	0.556236639406311	0.840051320045199	RP11-837J7.3	ENST00000624844	TEC
139941	ENSG00000280433	67.2981837424547	-0.0896951877888375	0.231016971616363	-0.388262330517384	0.697821910799037	0.901113311154346	CH507-9B2.9	ENST00000623998	protein_coding
139943	ENSG00000280434	29.8971721025957	0.342608499828725	0.526015739892774	0.651327467688637	0.51483512094949	0.816189455516173	RP4-671O14.6	ENST00000624919	sense_overlapping
139944	ENSG00000280435	4.64836266520078	-0.321375956368034	1.06015185496036	-0.303141436638859	0.761782077023595	NA	RP4-555D20.1	ENST00000624016	TEC
139945	ENSG00000280441	4.45916076115287	-0.515502366947433	3.01256262055235	-0.171117560654363	0.864131328117265	NA	CH507-528H12.1	ENST00000623860	lincRNA
139946	ENSG00000280486	12.6091057338507	0.224930319915242	0.404885476049731	0.555540599059706	0.57852494857179	0.84981747776992	LLNLR-307A6.1	ENST00000626781	antisense
139947	ENSG00000280537	8.12009822669854	0.122609361197849	0.484415674834794	0.253107749330498	0.800184950716931	0.9378346366552	RP11-33O4.2	ENST00000498327	retained_intron
139949	ENSG00000280543	15.1529428926479	-0.338329074068581	0.601126563229147	-0.562825026814879	0.573554036672372	0.846747475213795	ASAP1-IT2	ENST00000626977	sense_intronic
139950	ENSG00000280587	5.959800032168	0.571679167685586	0.725237921013116	0.78826430764539	0.430542120552844	NA	LINC01348	ENST00000628622	lincRNA
139951	ENSG00000280594	71.1577497934637	-0.209972823977709	0.298705319020647	-0.702943036522211	0.48209124953899	0.799421396144362	AP000432.1	ENST00000626994	lincRNA
139953	ENSG00000280604	13.4002724779508	-1.48989421378859	1.0275189306848	-1.44999198486361	0.1470607543423	0.50958017547423	PCBP3-OT1	ENST00000626237	sense_overlapping
139954	ENSG00000280620	5.66015058604178	1.68738780167609	0.720428929130339	2.34219883939559	0.0191704985549289	NA	SCAANT1	ENST00000626439	antisense
139955	ENSG00000280634	7.86480771206299	-1.13032499203229	0.658939393146886	-1.71537019001735	0.086277377217201	0.408726443627264	THRIL	ENST00000627370	antisense
139956	ENSG00000280639	7.74213390798727	1.16400889973618	0.785569047296845	1.48173977035062	0.138409550562145	0.498258656643997	RP11-96C21.2	ENST00000630447	lincRNA
139957	ENSG00000280649	21.2111120693451	1.11430748665142	0.760377661153859	1.46546583833155	0.142793866123067	0.50376456080078	AC245100.1	ENST00000629247	protein_coding
139958	ENSG00000280670	122.499738683553	0.284185484115512	0.237243079006434	1.1978662783575	0.230969079596716	0.608924306228424	CCDC163	ENST00000629670	retained_intron
139966	ENSG00000280710	8.83505691500151	0.501997558044702	0.610803266708097	0.821864560008333	0.411153985164265	0.755577420198921	RP11-214F16.8	ENST00000627052	lincRNA
139968	ENSG00000280721	38.2347068827999	0.384319641718889	0.273199552940998	1.40673598320964	0.159505691513897	0.52672619443646	AC133644.2	ENST00000625410	lincRNA
139971	ENSG00000280734	45.1638348006559	1.72944023919935	0.507893201481455	3.40512579053	0.000661335829560315	0.0259946617972168	LINC01232	ENST00000630421	lincRNA
139976	ENSG00000280739	13.1243439657405	0.445181902710768	0.430038651796923	1.03521369730504	0.300569123379862	0.674312883314346	EIF1B-AS1	ENST00000625390	lincRNA
139982	ENSG00000280758	34.5436563897913	0.181798921659816	0.269734769757602	0.673991424328388	0.500316765791516	0.810179439139327	RP11-216B9.9	ENST00000630523	antisense
139983	ENSG00000280789	286.041367248539	-0.00706329261192237	0.156729249830537	-0.0450668437420553	0.964054029419052	0.988580075058396	PAGR1	ENST00000320330	protein_coding
139984	ENSG00000280798	487.772128090688	-0.0287691333096139	0.142989991407121	-0.201196832215357	0.840544668375304	0.94869014065254	LINC00294	ENST00000631190	lincRNA
139985	ENSG00000280828	66.5339662287655	-0.0364725955265914	0.243149116810273	-0.150000937716959	0.88076387543965	0.963604001681738	RP11-274B21.1	ENST00000479267	unprocessed_pseudogene
139986	ENSG00000280832	62.2804194753712	-0.107071431165858	0.217653393037661	-0.491935501999414	0.622764939848886	0.869392294864677	ST3GAL4-AS1	ENST00000629441	antisense
139988	ENSG00000280836	6.58365045401386	1.25014898912881	0.554377596466436	2.25504962158855	0.0241302142898078	NA	AL355480.1	ENST00000629041	pseudogene
139989	ENSG00000280852	20.0960685084892	0.929392380237566	0.594486824229035	1.56335236099279	0.117969738755682	0.46503733701985	CTD-2319I12.10	ENST00000634326	processed_transcript
139991	ENSG00000280927	70.5649529535111	0.0734969906745215	0.223536421448792	0.328792016075815	0.742312898136172	0.914714027396953	CTBP1-AS	ENST00000625256	antisense
139992	ENSG00000280969	2.70961579589783	-5.1780956322704	2.50587578006161	-2.06638161135948	0.0387924608542743	NA	RPS4Y2	ENST00000629237	protein_coding
139993	ENSG00000280987	80.9202447685771	0.109644798431563	0.389933927514003	0.281188146747312	0.778566095579048	0.928972575350108	MATR3	ENST00000509990	protein_coding
140006	ENSG00000281005	24.9938377791663	1.04364163698318	0.425826950812589	2.45085858232231	0.0142515932732793	0.168255257932658	LINC00921	ENST00000573951	lincRNA
140008	ENSG00000281026	26.5515593331815	0.0711893529514294	0.349690074609588	0.203578420207976	0.838682958163359	0.948033992167562	N4BP2L2-IT2	ENST00000629393	sense_intronic
140009	ENSG00000281091	15.0448134052028	-0.807504878000496	0.590862146062304	-1.36665529071708	0.171733377885938	0.543819331365495	RP13-349O20.2	ENST00000629535	lincRNA
140012	ENSG00000281100	6.2219678274427	-1.97433377949126	1.79350144214953	-1.10082642427374	0.270972208896616	NA	RP11-640L9.2	ENST00000631338	TEC
140013	ENSG00000281131	0.989445008480789	0.0583216724597856	12.3624442665041	0.00471764896993773	0.996235874686133	NA	SCHLAP1	ENST00000629145	lincRNA
140014	ENSG00000281133	3.55215416605732	0.82207822132421	0.796570814069127	1.03202151874581	0.302062036931164	NA	AL355480.3	ENST00000630128	pseudogene
140015	ENSG00000281183	80.8350799504383	0.523942894461585	0.252679253060908	2.07354932434951	0.0381211857306413	0.280356619700279	NPTN-IT1	ENST00000628401	sense_intronic
140016	ENSG00000281189	15.8969198219856	0.578640498646193	0.400304838781713	1.44549963574567	0.148317595250722	0.511736080455804	GHET1	ENST00000627071	lincRNA
140017	ENSG00000281195	14.2581915165088	0.526529079780312	0.509559264471847	1.0333029276311	0.301462157635234	0.675244098006599	ZNF638-IT1	ENST00000434786	processed_transcript
140018	ENSG00000281207	47.9282834604794	0.217475732735182	0.320491701723809	0.67856899746689	0.497410992096554	0.808712936863729	SLFNL1-AS1	ENST00000626479	antisense
140019	ENSG00000281332	178.027267813395	-0.00793083644200024	0.267430399758483	-0.0296557027516789	0.976341640451758	0.992171261241562	LINC00997	ENST00000628855	lincRNA
140020	ENSG00000281344	108.820966347709	-0.101818401353479	0.246291280605806	-0.413406439330841	0.679308857588035	0.893962843666259	HELLPAR	ENST00000626826	macro_lncRNA
140021	ENSG00000281357	37.6636271059379	0.262273557944107	0.471126985217051	0.556693983095186	0.57773652858332	0.849573881325498	ARRDC3-AS1	ENST00000625713	lincRNA
140024	ENSG00000281358	13.574147149749	0.620604296367169	0.383906937573606	1.61654879250048	0.105975713061486	0.446224646957234	RASSF1-AS1	ENST00000629828	antisense
140025	ENSG00000281376	22.8554291306744	0.535877116310882	0.478428073784733	1.12007874469339	0.262680207435909	0.642456377661658	ABALON	ENST00000629058	antisense
140026	ENSG00000281392	23.6866651818405	0.06311661833705	0.402060442755735	0.156982910092937	0.875258316869983	0.961246914010651	LINC00506	ENST00000629052	lincRNA
140030	ENSG00000281398	213.089514045212	0.15628300252566	0.448692670139854	0.3483074561413	0.727609294839226	0.910635853722137	SNHG4	ENST00000448190	processed_transcript
140038	ENSG00000281404	9.5146121248369	-0.616777153329361	0.672776276693046	-0.916764123076779	0.359266256426254	0.718872834535261	LINC01176	ENST00000628121	lincRNA
140040	ENSG00000281406	2.15478716875907	-0.87316821695099	2.99477592058087	-0.291563789781517	0.770620164565504	NA	BLACAT1	ENST00000626538	lincRNA
140041	ENSG00000281468	23.4801697801678	-0.300621441038693	0.387541223197172	-0.775714744765987	0.437917431938372	0.771739055909933	CTC-459F4.9	ENST00000621046	sense_intronic
140042	ENSG00000281490	6.42768439562045	-0.167653229311601	0.60905695266241	-0.275266916466067	0.783111179832087	NA	CICP14	ENST00000629111	processed_pseudogene
140043	ENSG00000281501	35.1680103205357	1.16540405176738	0.66760907610393	1.74563841847165	0.0808738020225823	0.395992894810251	SEPSECS-AS1	ENST00000510415	antisense
140045	ENSG00000281508	88.9998017567219	-0.204327170102627	0.48878454596044	-0.418031158700269	0.675924336070839	0.892724583635522	CDR1-AS	ENST00000625883	antisense
140046	ENSG00000281530	8.65276219175088	-0.133695465628597	0.530885894929493	-0.251834653935105	0.801168870392809	0.938119438620858	DGCR12	ENST00000629517	sense_intronic
140047	ENSG00000281538	4.12738760808486	-0.382547324630672	0.921775103964446	-0.415011560830165	0.678133440016165	NA	RP4-669P10.20	ENST00000626627	lincRNA
140048	ENSG00000281571	14.1999734751816	-0.329118643214586	0.763209947697203	-0.431229498786828	0.666301506933671	0.888177306770475	AC241585.1	ENST00000628937	protein_coding
140049	ENSG00000281641	21.1425312225875	-0.27882435642497	0.744227329416497	-0.374649445678889	0.707921194606174	0.903928014373745	SAMD12-AS1	ENST00000625758	lincRNA
140051	ENSG00000281649	1420.41353740475	0.107716557294274	0.13815490456373	0.779679575143749	0.435579504033121	0.770531392636497	EBLN3P	ENST00000625445	lincRNA
140058	ENSG00000281706	3.65886959758057	-0.358061622692474	1.55070713274428	-0.2309021575588	0.817390814536268	NA	LINC01012	ENST00000628328	lincRNA
140062	ENSG00000281741	3.92571427406541	-4.1753579012544	2.09253775691689	-1.99535606344628	0.0460040593079598	NA	AC241377.1	ENST00000626088	protein_coding
140063	ENSG00000281849	12.3729544891237	-0.869170540547622	0.499825029214549	-1.73894961185414	0.0820436264781643	0.398602449010064	RP13-465B17.4	ENST00000627721	antisense
140064	ENSG00000281881	7.51394676217036	-0.363617649517808	0.850658679452444	-0.427454228471357	0.66904851661632	0.88896291231429	SPRY4-IT1	ENST00000630558	lincRNA
140065	ENSG00000281896	60.9731815032497	0.0270332703261616	0.238799694180137	0.113204794583067	0.909868194577927	0.973278848449336	RP11-274B21.13	ENST00000588755	transcribed_unprocessed_pseudogene
140066	ENSG00000281903	19.3524580454562	-0.0229382539399036	0.351962274669773	-0.0651724789579377	0.948036673140927	0.984337412481724	AF127936.7	ENST00000630354	lincRNA
140073	ENSG00000281912	14.1671981518284	0.892138216428441	0.336256253831123	2.65314981138313	0.00797444688868498	0.120223798414584	LINC01144	ENST00000626198	lincRNA
140074	ENSG00000281937	6.66078661201024	0.0747499669304111	1.47184818440843	0.0507864654264291	0.959495675984519	NA	RP3-510D11.4	ENST00000632503	lincRNA
140075	ENSG00000282021	8.34204039035963	1.41859682473234	0.717219580775253	1.97791145523238	0.0479386964379989	0.310509790847249	CTD-2336O2.3	ENST00000633189	lincRNA
140076	ENSG00000282034	14.368412434429	-0.856677504553012	0.45804906230151	-1.87027455148267	0.0614457016076433	0.348050460541648	RP11-2C24.9	ENST00000380361	nonsense_mediated_decay
140077	ENSG00000282057	481.426573123498	-0.237195289233686	0.229679363343086	-1.03272355766405	0.301733285820654	0.675348802254231	RP4-621F18.2	ENST00000488557	lincRNA
140082	ENSG00000282100	64.0447835107383	-1.02069427290511	0.241192542657342	-4.23186497252197	2.31761537819245e-05	0.00275376162217604	HSP90AB4P	ENST00000631455	processed_pseudogene
140083	ENSG00000282164	7.35427793243127	0.349831505063839	0.72008874222615	0.485817211892991	0.627096769813359	0.871217238447951	PEG13	ENST00000631594	sense_intronic
140084	ENSG00000282317	5.13657604195123	0.944896869842397	0.688547262525731	1.37230502721966	0.169968501297858	NA	RP11-173A6.3	ENST00000632004	lincRNA
140085	ENSG00000282386	27.7965764706078	0.376824036269815	0.343742705401918	1.09623864113485	0.27297435347871	0.651255524483568	RP11-422P24.12	ENST00000633140	antisense
140086	ENSG00000282393	16.9381143996539	-0.213250361862165	0.649606812522262	-0.328276055225108	0.742702947077974	0.914714027396953	CTD-3113P16.11	ENST00000632484	lincRNA
140087	ENSG00000282458	49.0054392633693	0.373876546414789	0.743245302291138	0.503032505233833	0.614941418822822	0.86599373290485	WASH5P	ENST00000632506	processed_transcript
140097	ENSG00000282508	17.110879265117	0.700384111147326	0.381645680618359	1.83516844737384	0.066480734687114	0.359786729370452	LINC01002	ENST00000632790	lincRNA
140134	ENSG00000282772	8.64950725209527	-0.244253483160613	0.490628908750224	-0.497837528128537	0.618598562471964	0.867636470126256	RP11-753C18.12	ENST00000631443	antisense
140138	ENSG00000282787	6.93349961275083	0.270071421241272	0.577756909677996	0.467448189225106	0.640179252184029	0.877492966593643	RP11-151A10.3	ENST00000631930	lincRNA
140139	ENSG00000282826	505.751769845314	-5.21008166978261	0.321743871855033	-16.1932584441891	5.626832809463e-59	1.06971718540701e-54	FRG1CP	ENST00000358464	unprocessed_pseudogene
140140	ENSG00000282827	15.4203541144542	-0.0593585912161506	0.341389521679035	-0.173873500640005	0.861964878810426	0.956956911990024	ATRIP	ENST00000634384	nonsense_mediated_decay
140145	ENSG00000282849	3.31878612020479	4.1077402848153	1.35738533116226	3.02621532037482	0.0024763588730939	NA	RP11-121P12.1	ENST00000635660	lincRNA
140146	ENSG00000282851	36.6836282999751	-2.28391326339274	1.32288354412113	-1.72646585071105	0.0842636378074603	0.403242023951393	BISPR	ENST00000635435	lincRNA
140159	ENSG00000282870	15.3769274649415	-0.420392554465593	0.899744159168192	-0.467235658250055	0.640331284355327	0.877492966593643	FRG1DP	ENST00000635586	unprocessed_pseudogene
140160	ENSG00000282885	13.1141468888866	0.255200241510539	0.417943095212927	0.610610019482493	0.541457787950375	0.831843751042543	RP11-596C23.6	ENST00000635177	lincRNA
140162	ENSG00000282886	143.971601286801	-0.301949055268389	0.244913849070927	-1.2328786486098	0.217621042537856	0.596225821843652	RP11-307E17.11	ENST00000635020	processed_pseudogene
140163	ENSG00000282933	7.49076958635338	-0.0433175765162307	0.57693518527235	-0.0750822234837039	0.940149291502224	0.981848740969838	RHOXF1P3	ENST00000635058	unprocessed_pseudogene
140164	ENSG00000282936	167.224120363539	0.200246812695903	0.186795879578062	1.0720087249688	0.283716113279438	0.660591185493619	CTC-281F24.5	ENST00000634965	protein_coding
140165	ENSG00000282943	19.5250556092562	2.73829825485507	1.22753251127876	2.23073379295062	0.0256987677874461	0.228619220592951	CTC-490G23.6	ENST00000635495	antisense
140167	ENSG00000282961	11.4293853033624	0.462069676335299	0.41346269145422	1.11756075187853	0.263754639254917	0.643346092747656	PRNCR1	ENST00000635449	lincRNA
140168	ENSG00000282977	11.2015046248977	-0.0614164695850326	0.513866779148643	-0.119518272200405	0.904864764671871	0.971694260576024	PCBP2-OT1	ENST00000634357	non_coding
140169	ENSG00000282978	84.5106229131505	-0.386877028726141	0.183343636254872	-2.11011975451567	0.0348480421429002	0.2672757242481	RP11-144C15.2	ENST00000635481	processed_pseudogene
140170	ENSG00000282988	34.6210343410956	0.805867020348791	0.76058929955064	1.05952978936846	0.289358569918536	0.665980117762868	RP1-34B20.21	ENST00000635641	nonsense_mediated_decay
140172	ENSG00000282989	9.26426783893835	-0.741798760317397	0.510055033309748	-1.4543504364693	0.145849173763806	0.508090806896481	KB-1396H2.2	ENST00000635554	processed_pseudogene
140173	ENSG00000282995	20.0918168131255	0.430995168601962	0.776829307843095	0.554813218618954	0.579022424701508	0.850308506209068	FRG1EP	ENST00000634469	unprocessed_pseudogene
140174	ENSG00000283005	8.20031885224156	-0.574620830456647	0.60579086090922	-0.948546548876966	0.342851287302944	0.707883926371165	CDC27P3	ENST00000635418	processed_pseudogene
140175	ENSG00000283023	6.32306175616213	-0.615472912087731	1.22497706231896	-0.502436274947549	0.615360667682847	NA	FRG1GP	ENST00000634617	unprocessed_pseudogene
140176	ENSG00000283041	1010.58991175018	-0.157105022699395	0.137152410253413	-1.14547766538784	0.25201134220371	0.631639766201018	RP11-371A22.1	ENST00000634247	processed_pseudogene
140177	ENSG00000283047	5.52166131280585	-0.651512577129909	0.692187698822796	-0.941236861385917	0.346583490629725	NA	FRG1FP	ENST00000635667	unprocessed_pseudogene
140178	ENSG00000283050	70.1123316419479	-0.0440558164197595	0.457662381349834	-0.0962626997871682	0.92331193472642	0.978051105537637	GTF2IP12	ENST00000634317	processed_transcript
140181	ENSG00000283064	4.53526449034702	0.288279020666878	0.756050555134567	0.381295957934411	0.70298365262739	NA	RP1-221C16.8	ENST00000635439	antisense
140182	ENSG00000283071	2.92633358402087	-0.49371709822941	2.24983520381088	-0.219445894256223	0.826302722704563	NA	RP11-736N17.11	ENST00000634353	protein_coding
140183	ENSG00000283073	17.604339382911	0.785688115188442	0.439520839940515	1.78760150552765	0.0738403224185403	0.378989840577449	RP11-834C11.15	ENST00000634796	lincRNA
140184	ENSG00000283078	17.5830511373471	0.724831610819333	0.360539375691744	2.01040901407411	0.0443879172318489	0.300418054625105	RP11-11M20.4	ENST00000635124	lincRNA
140185	ENSG00000283103	187.958398751867	-0.0183209405835051	0.144183720231143	-0.127066637995847	0.898887656405408	0.969662901132898	LLNLR-245B6.1	ENST00000634676	antisense
140186	ENSG00000283122	8.35908875197963	0.534625599820725	0.502601267038934	1.06371717479039	0.287456841691022	0.663611659670676	HYMAI	ENST00000635591	non_coding
140187	ENSG00000283128	6.21772892431891	0.306836750402456	0.741135818467727	0.414008799408496	0.67886766255044	NA	RP5-912I13.2	ENST00000635903	processed_transcript
140191	ENSG00000283138	3.94230071881442	2.85208054171757	1.04300206832112	2.73449174104557	0.00624766626803788	NA	RP3-488M23.3	ENST00000637958	antisense
140193	ENSG00000283154	950.079799683198	-0.176697925472489	0.13873675161071	-1.2736201721682	0.202798059687052	0.579485094294507	IQCJ-SCHIP1	ENST00000485419	protein_coding
140195	ENSG00000283172	6.26835022262741	0.0594429572050589	0.786268143072685	0.0756013806851689	0.939736237982234	NA	hsa-mir-548d-1	ENST00000636914	miRNA
140196	ENSG00000283175	17.0035933028312	0.102482272061768	1.08163864656287	0.094747235952993	0.924515597845573	0.978453823450547	RP11-208N14.5	ENST00000636210	antisense
140197	ENSG00000283196	462.368744845195	-1.84465649405282	0.310265449415413	-5.94541383041014	2.75759285556002e-09	1.94165176952043e-06	RP4-614C10.2	ENST00000636531	lincRNA
140201	ENSG00000283199	232.013776056033	-0.460098800862721	0.304340477635781	-1.51178970486254	0.130587369278755	0.48466726694183	ABC13-47488600E17.1	ENST00000636427	protein_coding
140203	ENSG00000283217	5.0203629105396	-0.295321787805586	1.36936340912171	-0.215663560044299	0.829250007638726	NA	RP11-472I20.3	ENST00000526615	lincRNA
140207	ENSG00000283235	2.50975482873946	-1.01409487593757	1.33117050601207	-0.761806899535062	0.446175261896959	NA	RP11-844P9.6	ENST00000508056	lincRNA
140211	ENSG00000283236	7.35286803907169	0.505989345875951	0.573839166365234	0.881761607666045	0.377905737260343	0.732055973090081	AC074141.3	ENST00000588129	transcribed_unprocessed_pseudogene
140212	ENSG00000283265	23.3240424675844	-0.88609871964139	1.01281199222722	-0.874889640369308	0.381633956382538	0.735041968685759	RP11-95M15.3	ENST00000637996	lincRNA
140213	ENSG00000283269	6.68855404245683	2.20091599076396	1.59118391625453	1.38319396537433	0.166605399597774	NA	AC005307.3	ENST00000636857	transcribed_unprocessed_pseudogene
140216	ENSG00000283294	2.33476256797961	3.81717226112452	2.70727838888925	1.4099666575814	0.158549528387822	NA	RP11-681B3.4	ENST00000577614	processed_transcript
140217	ENSG00000283341	20.071670284356	0.586633498290485	0.400716463557484	1.46396155796162	0.143204452181506	0.504252609820821	RP11-472I20.4	ENST00000532864	processed_transcript
140220	ENSG00000283375	5.22994132265745	0.118465721855519	0.651519205970019	0.181829976415109	0.855716158873934	NA	RP11-613D13.10	ENST00000637427	antisense
140221	ENSG00000283390	18.294597099576	-0.308676367518711	0.459856646441602	-0.671244767053529	0.502064614216019	0.811145608979412	RP11-134F2.7	ENST00000538831	processed_pseudogene
140222	ENSG00000283415	12.7987164768922	0.585612156602813	0.737801290395364	0.793726121418143	0.427354889935284	0.764725509465331	RP11-413N10.3	ENST00000637205	lincRNA
140223	ENSG00000283429	27.8041551969479	-0.051426821756375	0.443324004531302	-0.116002790804764	0.907650329987692	0.972300052615915	MIR1244-3	ENST00000635744	miRNA
140224	ENSG00000283445	18.7698134823492	-2.79627391630078	1.50359296338129	-1.85972798782757	0.0629240201943519	0.351150989027627	RP11-63G10.4	ENST00000637377	lincRNA
140226	ENSG00000283453	4.5541606127567	-0.425557008684001	0.672120828237556	-0.633155514314148	0.526632092841544	NA	RP3-401D24.1	ENST00000637553	unprocessed_pseudogene
140227	ENSG00000283475	4.00065101551044	0.545989582801993	0.969450220239189	0.56319506809466	0.573302060871887	NA	MIR1244-4	ENST00000636813	miRNA
140228	ENSG00000283480	2.96391833430079	0.896843060056788	1.04291833255416	0.85993603915311	0.389824301026317	NA	RP11-204E9.3	ENST00000637901	antisense
140229	ENSG00000283491	5.8793073720859	0.138567822934711	0.703189427290209	0.197056180819857	0.843783573654359	NA	RP11-562I5.2	ENST00000637647	unprocessed_pseudogene
140230	ENSG00000283498	236.115523731021	-0.322857963779006	0.569901535901208	-0.566515342459041	0.571043506268867	0.844975461251092	MIR1244-2	ENST00000636449	miRNA
140231	ENSG00000283511	4.05493696988583	-0.344874312554302	0.853475821501906	-0.404082112071327	0.686152338501656	NA	RP11-456N14.6	ENST00000636329	transcribed_unitary_pseudogene
140233	ENSG00000283544	8.76403240576903	-0.663234723437008	0.606779144852145	-1.09304139580904	0.274375624854597	0.652170617394986	ABBA01000934.1	ENST00000637477	unprocessed_pseudogene
140234	ENSG00000283563	7.79744265241708	0.964834013908188	0.464061034846149	2.07911016323114	0.0376072261810897	0.278299329283261	RP11-9J18.1	ENST00000635992	nonsense_mediated_decay
140235	ENSG00000283566	9.93666309881691	-0.0733058533785781	0.445094315375483	-0.164697348059225	0.869182204419153	0.958980161137538	ABC13-47656900H15.1	ENST00000637164	protein_coding
140236	ENSG00000283632	3.30136063997399	-1.08074999120801	1.54859556405015	-0.697890408765893	0.48524573302117	NA	EXOC3L2	ENST00000413988	protein_coding
140237	ENSG00000283633	14.6696158351934	4.70894798680691	4.14952741793497	1.13481548921789	0.256452634983156	0.635896836267742	AC005301.9	ENST00000592918	lincRNA
140241	ENSG00000283667	5.43961548081446	0.938002818072895	0.733696262115468	1.27846203736727	0.201086561997993	NA	RP11-793J2.1	ENST00000637973	antisense
140242	ENSG00000283674	9.01330418802391	-0.0995128753705029	0.822396469335948	-0.121003529417941	0.903688239667252	0.971387257072307	RP11-419I17.1	ENST00000635775	lincRNA
140246	ENSG00000283689	51.4593808797065	0.44325818429195	0.395142018909606	1.12176929579679	0.261960544325891	0.641438937168922	RP11-434E6.5	ENST00000637770	antisense
140247	ENSG00000283696	4.5303501671025	0.550385918795402	0.778995453590912	0.706532902417216	0.479856798850441	NA	RP11-122G18.12	ENST00000636161	lincRNA

### Sheet: DEGs_DESEq2_NFKB2_PIC_vs_CTLs_P
GENEID	baseMean	log2FoldChange	lfcSE	stat	pvalue	padj	GENENAME	TXID	TXBIOTYPE
ENSG00000000003	920.17	0.141132	0.119394	1.18206	0.237181	0.588617	TSPAN6	ENST00000373020	protein_coding
ENSG00000000419	1948.53	-0.0718783	0.11099	-0.647608	0.517238	0.806291	DPM1	ENST00000371588	protein_coding
ENSG00000000457	374.974	-0.056782	0.132258	-0.429327	0.667686	0.878816	SCYL3	ENST00000367771	protein_coding
ENSG00000000460	752.079	0.0925025	0.178266	0.5189	0.60383	0.850905	C1orf112	ENST00000498289	processed_transcript
ENSG00000000938	5.39406	0.552585	1.22816	0.44993	0.652761		FGR	ENST00000374005	protein_coding
ENSG00000000971	338.01	-3.83297	1.21523	-3.15411	0.00160987	0.0363637	CFH	ENST00000367429	protein_coding
ENSG00000001036	5556.28	0.38725	0.152268	2.54321	0.0109839	0.119411	FUCA2	ENST00000002165	protein_coding
ENSG00000001084	767.862	-0.369465	0.181987	-2.03017	0.0423392	0.255172	GCLC	ENST00000509541	retained_intron
ENSG00000001167	2216.6	-0.0649335	0.175838	-0.36928	0.711919	0.896843	NFYA	ENST00000341376	protein_coding
ENSG00000001460	920.144	-0.535454	0.26981	-1.98456	0.0471932	0.271322	STPG1	ENST00000374409	protein_coding
ENSG00000001461	4141.21	-0.364271	0.253862	-1.43492	0.151311	0.483965	NIPAL3	ENST00000374399	protein_coding
ENSG00000001497	3669.59	0.00496801	0.0665485	0.0746525	0.940491	0.981248	LAS1L	ENST00000374807	protein_coding
ENSG00000001561	111.138	-2.14684	0.640623	-3.35118	0.000804678	0.0230341	ENPP4	ENST00000321037	protein_coding
ENSG00000001617	720.077	-1.33336	0.676248	-1.97171	0.0486432	0.274763	SEMA3F	ENST00000414301	protein_coding
ENSG00000001629	4652.04	0.0899146	0.119388	0.753129	0.451373	0.768221	ANKIB1	ENST00000265742	protein_coding
ENSG00000001630	348.46	0.294798	0.279199	1.05587	0.291028	0.643667	CYP51A1	ENST00000003100	protein_coding
ENSG00000001631	1447.03	-0.134339	0.136168	-0.986568	0.323855	0.67234	KRIT1	ENST00000486261	retained_intron
ENSG00000002016	357.526	0.0705245	0.217312	0.324531	0.745536	0.910496	RAD52	ENST00000358495	protein_coding
ENSG00000002079	6.24446	2.0848	0.730814	2.85271	0.00433478		MYH16	ENST00000439784	unitary_pseudogene
ENSG00000002330	2579.18	0.0713486	0.16045	0.444679	0.656552	0.874564	BAD	ENST00000394532	protein_coding
ENSG00000002549	7968.21	0.362174	0.367118	0.986532	0.323872	0.67234	LAP3	ENST00000226299	protein_coding
ENSG00000002586	13263.5	0.210974	0.138685	1.52124	0.128199	0.446824	CD99	ENST00000381192	protein_coding
ENSG00000002745	66.5286	-3.54758	1.18378	-2.99683	0.002728	0.0505988	WNT16	ENST00000361301	protein_coding
ENSG00000002746	33.658	0.147459	0.906642	0.162643	0.870799	0.95606	HECW1	ENST00000395891	protein_coding
ENSG00000002822	2932.85	-0.355365	0.158182	-2.24656	0.0246683	0.190321	MAD1L1	ENST00000481633	processed_transcript
ENSG00000002834	32098	-0.0569067	0.138509	-0.410853	0.68118	0.884284	LASP1	ENST00000318008	protein_coding
ENSG00000002919	1304.14	0.219504	0.125494	1.74912	0.08027	0.353029	SNX11	ENST00000581298	protein_coding
ENSG00000002933	11.1796	-8.0612	2.35635	-3.42105	0.000623796	0.0193494	TMEM176A	ENST00000484928	protein_coding
ENSG00000003056	5927.01	0.0585638	0.054823	1.06823	0.285415	0.639664	M6PR	ENST00000539143	protein_coding
ENSG00000003096	18.7414	1.26834	0.562233	2.2559	0.0240771	0.187752	KLHL13	ENST00000371882	protein_coding
ENSG00000003137	36.7052	-0.527332	1.03918	-0.50745	0.611839	0.855492	CYP26B1	ENST00000001146	protein_coding
ENSG00000003249	660.138	-1.14749	0.596055	-1.92514	0.0542123	0.290247	DBNDD1	ENST00000304733	protein_coding
ENSG00000003393	2519.24	-0.159732	0.131513	-1.21458	0.224527	0.575813	ALS2	ENST00000264276	protein_coding
ENSG00000003400	222.304	0.711632	0.697895	1.01968	0.307879	0.65821	CASP10	ENST00000286186	protein_coding
ENSG00000003402	5939.37	0.412265	0.222607	1.85199	0.064028	0.315403	CFLAR	ENST00000309955	protein_coding
ENSG00000003436	3093.71	0.0287179	0.937988	0.0306165	0.975575	0.993182	TFPI	ENST00000392365	protein_coding
ENSG00000003509	538.143	0.103993	0.118274	0.879254	0.379263	0.713651	NDUFAF7	ENST00000455230	nonsense_mediated_decay
ENSG00000003756	3111.23	-0.142407	0.0985677	-1.44476	0.148524	0.480035	RBM5	ENST00000347869	protein_coding
ENSG00000003989	107.556	0.830256	1.28016	0.648556	0.516625	0.806291	SLC7A2	ENST00000494857	protein_coding
ENSG00000004059	3956.59	0.211334	0.149416	1.4144	0.157244	0.491189	ARF5	ENST00000000233	protein_coding
ENSG00000004139	1590.51	0.521317	0.262401	1.98672	0.0469538	0.270602	SARM1	ENST00000379061	processed_transcript
ENSG00000004142	9402.1	-0.0439513	0.0812438	-0.540981	0.588521	0.844978	POLDIP2	ENST00000540200	protein_coding
ENSG00000004399	2656.16	-0.25376	0.598239	-0.424178	0.671436	0.880172	PLXND1	ENST00000324093	protein_coding
ENSG00000004455	8997.71	-0.14259	0.109144	-1.30643	0.191405	0.535174	AK2	ENST00000373449	protein_coding
ENSG00000004468	61.9699	2.42428	1.13734	2.13153	0.0330459	0.223548	CD38	ENST00000502843	nonsense_mediated_decay
ENSG00000004478	11923.8	-0.416569	0.134517	-3.09679	0.00195631	0.0407905	FKBP4	ENST00000001008	protein_coding
ENSG00000004487	8258.78	-0.164981	0.0669123	-2.46562	0.0136776	0.135347	KDM1A	ENST00000356634	protein_coding
ENSG00000004534	3206.61	-0.111682	0.0804179	-1.38877	0.164902	0.50149	RBM6	ENST00000442092	protein_coding
ENSG00000004660	691.151	-0.401979	0.209936	-1.91477	0.0555215	0.293678	CAMKK1	ENST00000381769	protein_coding
ENSG00000004700	4698.77	-0.0783454	0.176372	-0.444204	0.656895	0.874564	RECQL	ENST00000444129	protein_coding
ENSG00000004766	781.717	0.087231	0.0919152	0.949038	0.342601	0.686827	VPS50	ENST00000251739	protein_coding
ENSG00000004776	1631.68	-0.327045	0.640873	-0.510311	0.609833	0.854591	HSPB6	ENST00000592984	protein_coding
ENSG00000004777	710.215	0.0294899	0.273759	0.107722	0.914216	0.970867	ARHGAP33	ENST00000589133	processed_transcript
ENSG00000004779	2054.7	-0.224562	0.126243	-1.77881	0.0752713	0.342308	NDUFAB1	ENST00000007516	protein_coding
ENSG00000004838	51.1285	-0.740808	0.390868	-1.89529	0.0580539	0.300725	ZMYND10	ENST00000490675	processed_transcript
ENSG00000004864	1338.91	-0.0255105	0.201885	-0.126362	0.899446	0.965924	SLC25A13	ENST00000265631	protein_coding
ENSG00000004866	1343.37	0.223271	0.124852	1.78828	0.0737305	0.338657	ST7	ENST00000393446	protein_coding
ENSG00000004897	8263.26	-0.0535606	0.0871756	-0.614399	0.538952	0.818571	CDC27	ENST00000066544	protein_coding
ENSG00000004961	2373.87	-0.0419367	0.113799	-0.368515	0.712489	0.896843	HCCS	ENST00000321143	protein_coding
ENSG00000004975	3770.56	-0.250744	0.162023	-1.54758	0.121722	0.437003	DVL2	ENST00000005340	protein_coding
ENSG00000005007	11686.1	0.0755025	0.111025	0.680051	0.496472	0.795028	UPF1	ENST00000262803	protein_coding
ENSG00000005020	658.472	0.0614234	0.626128	0.0981003	0.921853	0.973868	SKAP2	ENST00000345317	protein_coding
ENSG00000005022	14138.9	-0.0909798	0.0688964	-1.32053	0.186658	0.529516	SLC25A5	ENST00000317881	protein_coding
ENSG00000005059	1659.62	0.447928	0.188135	2.38089	0.0172707	0.155642	MCUB	ENST00000394650	protein_coding
ENSG00000005073	592.413	-0.547196	0.484791	-1.12872	0.259014	0.612715	HOXA11	ENST00000517402	protein_coding
ENSG00000005075	2265.99	-0.0974533	0.142618	-0.683317	0.494407	0.794065	POLR2J	ENST00000292614	protein_coding
ENSG00000005100	5133.96	-0.149019	0.116048	-1.28411	0.199102	0.544939	DHX33	ENST00000225296	protein_coding
ENSG00000005102	32.8081	1.39196	1.19385	1.16594	0.24364	0.59653	MEOX1	ENST00000318579	protein_coding
ENSG00000005156	2160.44	0.147548	0.171184	0.861925	0.388729	0.719981	LIG3	ENST00000378526	protein_coding
ENSG00000005175	2414.86	-0.103575	0.150716	-0.687218	0.491945	0.792754	RPAP3	ENST00000005386	protein_coding
ENSG00000005187	8.25532	0.518633	0.775815	0.668502	0.503813		ACSM3	ENST00000568235	protein_coding
ENSG00000005189	424.473	0.0764044	0.188684	0.404933	0.685527	0.88631	AC004381.6	ENST00000568894	protein_coding
ENSG00000005194	2666.97	-0.168405	0.124122	-1.35678	0.174852	0.514992	CIAPIN1	ENST00000394391	protein_coding
ENSG00000005206	1132.05	0.0483345	0.189821	0.254632	0.799008	0.930317	SPPL2B	ENST00000585725	processed_transcript
ENSG00000005238	1394.35	-0.106903	0.286075	-0.373688	0.708636	0.895127	FAM214B	ENST00000378566	protein_coding
ENSG00000005243	980.957	0.913122	0.301413	3.02947	0.00244979	0.0471715	COPZ2	ENST00000580409	retained_intron
ENSG00000005249	284.788	0.457379	0.56851	0.804523	0.421095	0.745302	PRKAR2B	ENST00000265717	protein_coding
ENSG00000005302	1588.52	-0.0124004	0.118925	-0.104271	0.916955	0.971865	MSL3	ENST00000312196	protein_coding
ENSG00000005339	11275.4	0.0415286	0.114619	0.36232	0.717113	0.899025	CREBBP	ENST00000262367	protein_coding
ENSG00000005379	34.8963	1.33126	0.660401	2.01584	0.0438166	0.260182	TSPOAP1	ENST00000581692	retained_intron
ENSG00000005436	842.218	-0.00975644	0.245558	-0.0397318	0.968307	0.990987	GCFC2	ENST00000470285	nonsense_mediated_decay
ENSG00000005448	1507.9	-0.0485661	0.201722	-0.240758	0.809743	0.934512	WDR54	ENST00000461531	processed_transcript
ENSG00000005469	254.173	0.096255	0.178231	0.540058	0.589157	0.844999	CROT	ENST00000419147	protein_coding
ENSG00000005483	4192.99	-0.223558	0.145452	-1.53698	0.124297	0.440849	KMT2E	ENST00000311117	protein_coding
ENSG00000005486	1981.03	0.224015	0.164606	1.36091	0.173541	0.512837	RHBDD2	ENST00000466232	processed_transcript
ENSG00000005513	16.5431	0.710536	0.999934	0.710583	0.477343	0.783081	SOX8	ENST00000293894	protein_coding
ENSG00000005700	3168.02	0.0368035	0.087763	0.419351	0.67496	0.88175	IBTK	ENST00000306270	protein_coding
ENSG00000005801	815.525	0.0391486	0.157495	0.248571	0.803693	0.932431	ZNF195	ENST00000528796	protein_coding
ENSG00000005810	4298.73	0.123895	0.160725	0.770851	0.440795	0.760762	MYCBP2	ENST00000544440	protein_coding
ENSG00000005812	2758.61	-0.111363	0.136982	-0.812974	0.416233	0.742552	FBXL3	ENST00000485797	processed_transcript
ENSG00000005844	6.83078	0.591301	1.16646	0.50692	0.612211		ITGAL	ENST00000356798	protein_coding
ENSG00000005882	820.928	0.486087	0.259222	1.87518	0.0607683	0.307278	PDK2	ENST00000007708	protein_coding
ENSG00000005884	10156.2	-0.307882	0.414577	-0.742642	0.457698	0.77298	ITGA3	ENST00000506401	nonsense_mediated_decay
ENSG00000005889	2506.73	0.74797	0.255395	2.92868	0.00340402	0.0581531	ZFX	ENST00000497813	processed_transcript
ENSG00000005893	5460.9	0.108713	0.0952664	1.14115	0.253807	0.606873	LAMP2	ENST00000434600	protein_coding
ENSG00000005961	17.7015	0.37495	0.544382	0.688764	0.490972	0.792466	ITGA2B	ENST00000588098	protein_coding
ENSG00000006007	3380.92	-0.0154189	0.105008	-0.146836	0.883262	0.959713	GDE1	ENST00000353258	protein_coding
ENSG00000006015	1294.76	0.376906	0.221129	1.70446	0.0882958	0.370785	C19orf60	ENST00000598375	retained_intron
ENSG00000006016	71.3618	0.142815	1.19593	0.119417	0.904945	0.967681	CRLF1	ENST00000594325	processed_transcript
ENSG00000006025	154.955	0.106953	0.324022	0.33008	0.741339	0.9096	OSBPL7	ENST00000007414	protein_coding
ENSG00000006042	2313.64	0.295025	0.210676	1.40038	0.1614	0.497952	TMEM98	ENST00000394642	protein_coding
ENSG00000006047	5.09363	0.121766	0.822092	0.148117	0.882251		YBX2	ENST00000007699	protein_coding
ENSG00000006062	2316.46	0.613589	0.363532	1.68785	0.0914391	0.377182	MAP3K14	ENST00000344686	protein_coding
ENSG00000006118	2703.27	0.909412	0.467375	1.94579	0.0516802	0.282745	TMEM132A	ENST00000537065	processed_transcript
ENSG00000006125	12955.9	0.0801799	0.0844985	0.948891	0.342676	0.686843	AP2B1	ENST00000589774	protein_coding
ENSG00000006194	2075.26	0.223841	0.115437	1.93907	0.0524931	0.285508	ZNF263	ENST00000538765	protein_coding
ENSG00000006210	66.1713	3.14884	0.788299	3.99448	6.48365e-05	0.00413521	CX3CL1	ENST00000006053	protein_coding
ENSG00000006282	1552.26	0.222281	0.243134	0.91423	0.360596	0.700647	SPATA20	ENST00000504334	nonsense_mediated_decay
ENSG00000006283	15.4802	-0.048047	0.66487	-0.0722652	0.942391	0.982047	CACNA1G	ENST00000360761	protein_coding
ENSG00000006327	11459.8	0.146494	0.098443	1.48811	0.136722	0.461682	TNFRSF12A	ENST00000573001	protein_coding
ENSG00000006432	257.506	-1.96179	0.861955	-2.27598	0.0228472	0.182053	MAP3K9	ENST00000554752	protein_coding
ENSG00000006451	8145.99	-0.321099	0.225616	-1.42321	0.154674	0.488129	RALA	ENST00000005257	protein_coding
ENSG00000006453	265.445	-0.0837358	0.59701	-0.140259	0.888456	0.962251	BAIAP2L1	ENST00000005260	protein_coding
ENSG00000006459	166.126	0.624678	0.363777	1.7172	0.0859427	0.365308	KDM7A	ENST00000397560	protein_coding
ENSG00000006468	218.493	0.12329	0.555797	0.221826	0.82445	0.939318	ETV1	ENST00000430479	protein_coding
ENSG00000006530	1733.61	-0.195861	0.0965115	-2.0294	0.0424175	0.255213	AGK	ENST00000355413	protein_coding
ENSG00000006534	1061.42	-0.67746	0.32995	-2.05322	0.0400509	0.248509	ALDH3B1	ENST00000614849	protein_coding
ENSG00000006576	2985.17	-0.0436523	0.230585	-0.189311	0.849849	0.947637	PHTF2	ENST00000422959	protein_coding
ENSG00000006606	140.399	0.891745	0.416763	2.13969	0.0323797	0.221515	CCL26	ENST00000005180	protein_coding
ENSG00000006607	3475.06	0.0738534	0.149327	0.494576	0.620899	0.859209	FARP2	ENST00000264042	protein_coding
ENSG00000006625	1086.67	0.106239	0.158793	0.66904	0.50347	0.798494	GGCT	ENST00000440082	nonsense_mediated_decay
ENSG00000006634	2464.96	0.0415902	0.161225	0.257964	0.796435	0.929866	DBF4	ENST00000413643	nonsense_mediated_decay
ENSG00000006638	375.639	-0.274916	0.278675	-0.98651	0.323883	0.67234	TBXA2R	ENST00000375190	protein_coding
ENSG00000006652	2971.69	-0.0998906	0.119094	-0.838751	0.401609	0.72985	IFRD1	ENST00000432734	protein_coding
ENSG00000006695	1133.02	-0.182687	0.190214	-0.960429	0.336839	0.682503	COX10	ENST00000429152	protein_coding
ENSG00000006704	1583.24	-0.103004	0.180995	-0.569098	0.56929	0.835188	GTF2IRD1	ENST00000265755	protein_coding
ENSG00000006712	6201.56	-0.125647	0.0843748	-1.48916	0.136447	0.461259	PAF1	ENST00000221265	protein_coding
ENSG00000006715	1514.99	0.147275	0.119619	1.23119	0.21825	0.568358	VPS41	ENST00000310301	protein_coding
ENSG00000006740	105.358	1.77343	0.559345	3.17055	0.00152151	0.0350506	ARHGAP44	ENST00000379672	protein_coding
ENSG00000006744	8110.73	-0.166872	0.104903	-1.59072	0.111673	0.418617	ELAC2	ENST00000480891	retained_intron
ENSG00000006747	12.6882	-3.71444	2.01593	-1.84255	0.0653955	0.318758	SCIN	ENST00000341757	nonsense_mediated_decay
ENSG00000006756	286.398	0.869435	0.211614	4.10858	3.98098e-05	0.00292965	ARSD	ENST00000381154	protein_coding
ENSG00000006757	272.804	-1.55914	0.931307	-1.67414	0.0941027	0.383499	PNPLA4	ENST00000381042	protein_coding
ENSG00000006831	5175.22	-0.025287	0.0699535	-0.361484	0.717738	0.899306	ADIPOR2	ENST00000537545	processed_transcript
ENSG00000006837	35.5223	0.163564	0.26027	0.628441	0.529715	0.813722	CDKL3	ENST00000520693	nonsense_mediated_decay
ENSG00000007038	6.10242	-2.12068	2.0432	-1.03792	0.299308		PRSS21	ENST00000450020	protein_coding
ENSG00000007047	2493.78	-0.07549	0.132666	-0.569023	0.56934	0.835195	MARK4	ENST00000587566	protein_coding
ENSG00000007080	5509.01	0.0504892	0.106636	0.473474	0.635875	0.866233	CCDC124	ENST00000445755	protein_coding
ENSG00000007168	9193.08	-0.0870273	0.0818995	-1.06261	0.287958	0.641841	PAFAH1B1	ENST00000576586	protein_coding
ENSG00000007202	16327.5	0.0517378	0.11091	0.466485	0.640868	0.868348	KIAA0100	ENST00000528896	protein_coding
ENSG00000007237	1064.79	1.90431	0.666174	2.85857	0.00425552	0.067439	GAS7	ENST00000437099	protein_coding
ENSG00000007255	80.202	0.0639598	0.23184	0.275879	0.782641	0.924686	TRAPPC6A	ENST00000006275	protein_coding
ENSG00000007264	3.15866	-0.906545	1.09798	-0.825649	0.409003		MATK	ENST00000395040	protein_coding
ENSG00000007312	4.50613	-0.0988814	1.19818	-0.082526	0.934228		CD79B	ENST00000392795	protein_coding
ENSG00000007341	589.315	0.105925	0.128851	0.822076	0.411034	0.737839	ST7L	ENST00000361846	nonsense_mediated_decay
ENSG00000007372	115.474	0.783573	1.40822	0.556428	0.577918	0.840432	PAX6	ENST00000379132	protein_coding
ENSG00000007376	4387.18	0.0680939	0.11677	0.583144	0.559796	0.829901	RPUSD1	ENST00000561734	protein_coding
ENSG00000007384	2115.31	0.227873	0.17762	1.28293	0.199517	0.545104	RHBDF1	ENST00000262316	protein_coding
ENSG00000007392	1992	0.217466	0.116912	1.86008	0.062874	0.312872	LUC7L	ENST00000426094	nonsense_mediated_decay
ENSG00000007402	16.5889	0.285847	0.62412	0.458	0.646952	0.871213	CACNA2D2	ENST00000423994	protein_coding
ENSG00000007516	34.965	0.236961	0.426	0.556246	0.578043	0.840432	BAIAP3	ENST00000426824	protein_coding
ENSG00000007520	4789.66	0.0596625	0.119991	0.497226	0.619029	0.85848	TSR3	ENST00000007390	protein_coding
ENSG00000007541	2441.74	-0.00542032	0.170017	-0.031881	0.974567	0.993088	PIGQ	ENST00000293874	protein_coding
ENSG00000007545	958.879	0.103744	0.137244	0.755907	0.449705	0.76735	CRAMP1	ENST00000397412	protein_coding
ENSG00000007866	2687.38	-0.447573	0.248234	-1.80302	0.0713845	0.333883	TEAD3	ENST00000402886	protein_coding
ENSG00000007923	6573.72	-0.0925439	0.0956254	-0.967776	0.333156	0.679613	DNAJC11	ENST00000465508	processed_transcript
ENSG00000007944	259.28	-0.679287	0.479545	-1.41652	0.156622	0.490341	MYLIP	ENST00000356840	protein_coding
ENSG00000007968	526.534	-0.125619	0.209937	-0.598364	0.549597	0.824566	E2F2	ENST00000361729	protein_coding
ENSG00000008018	5974.61	0.133567	0.0778504	1.71569	0.0862188	0.365736	PSMB1	ENST00000262193	protein_coding
ENSG00000008056	40.4172	0.503876	0.698646	0.721218	0.470775	0.77978	SYN1	ENST00000295987	protein_coding
ENSG00000008083	743.131	0.307652	0.284176	1.08261	0.278981	0.63366	JARID2	ENST00000341776	protein_coding
ENSG00000008086	681.987	-0.361847	0.290391	-1.24607	0.212739	0.560653	CDKL5	ENST00000379996	protein_coding
ENSG00000008118	21.685	-2.36755	1.8244	-1.29771	0.194387	0.538869	CAMK1G	ENST00000009105	protein_coding
ENSG00000008128	91.7235	-0.0866556	0.262674	-0.329898	0.741477	0.9096	CDK11A	ENST00000356200	protein_coding
ENSG00000008130	3714.24	-0.00747978	0.109583	-0.0682568	0.945581	0.982983	NADK	ENST00000341426	protein_coding
ENSG00000008226	8.81917	0.318457	0.612003	0.520353	0.602818	0.850428	DLEC1	ENST00000440294	retained_intron
ENSG00000008256	5693.45	-0.167237	0.189709	-0.881546	0.378022	0.712574	CYTH3	ENST00000350796	protein_coding
ENSG00000008277	7.61251	0.222665	0.586626	0.379568	0.704266		ADAM22	ENST00000398204	protein_coding
ENSG00000008282	2959.13	-0.0953981	0.14078	-0.67764	0.498	0.795672	SYPL1	ENST00000455385	protein_coding
ENSG00000008283	923.736	0.853659	0.423688	2.01483	0.0439225	0.260205	CYB561	ENST00000392975	protein_coding
ENSG00000008294	9875.37	0.204167	0.140743	1.45063	0.146883	0.477771	SPAG9	ENST00000262013	protein_coding
ENSG00000008300	192.962	-1.55316	0.479558	-3.23873	0.00120064	0.0297735	CELSR3	ENST00000164024	protein_coding
ENSG00000008311	656.167	-0.0283223	0.412784	-0.068613	0.945298	0.982983	AASS	ENST00000460376	retained_intron
ENSG00000008323	26.1718	-0.540941	0.506681	-1.06762	0.285694	0.640013	PLEKHG6	ENST00000011684	protein_coding
ENSG00000008324	598.727	0.12196	0.132577	0.919917	0.357616	0.698499	SS18L2	ENST00000447630	protein_coding
ENSG00000008382	393.671	0.0728098	0.181067	0.402116	0.687599	0.887199	MPND	ENST00000262966	protein_coding
ENSG00000008394	3140.02	0.19037	0.36327	0.524046	0.600247	0.849411	MGST1	ENST00000536371	protein_coding
ENSG00000008405	2392.92	-0.454856	0.167208	-2.72031	0.00652212	0.0886043	CRY1	ENST00000008527	protein_coding
ENSG00000008441	19787.6	-0.0421974	0.300328	-0.140504	0.888261	0.962136	NFIX	ENST00000397661	protein_coding
ENSG00000008513	2955.56	0.2644	0.606552	0.435907	0.662905	0.876973	ST3GAL1	ENST00000521180	protein_coding
ENSG00000008516	27.5262	1.23283	0.518967	2.37554	0.0175231	0.157059	MMP25	ENST00000336577	protein_coding
ENSG00000008517	796.657	1.87029	0.642211	2.91228	0.00358805	0.0602773	IL32	ENST00000325568	protein_coding
ENSG00000008710	7003.15	-0.0888908	0.18738	-0.474388	0.635223	0.866014	PKD1	ENST00000262304	protein_coding
ENSG00000008735	111.006	0.935541	0.488478	1.91522	0.0554648	0.293503	MAPK8IP2	ENST00000329492	protein_coding
ENSG00000008838	4144.37	0.115752	0.11178	1.03554	0.300418	0.652183	MED24	ENST00000394126	protein_coding
ENSG00000008853	2138.25	0.107041	0.127267	0.841071	0.400308	0.728879	RHOBTB2	ENST00000519685	protein_coding
ENSG00000008869	1264.31	-0.00592207	0.115416	-0.0513105	0.959078	0.988769	HEATR5B	ENST00000425467	protein_coding
ENSG00000008952	5246.67	0.125408	0.125497	0.999288	0.317655	0.667116	SEC62	ENST00000461933	processed_transcript
ENSG00000008988	11785.3	-0.342029	0.100315	-3.40953	0.000650738	0.0199468	RPS20	ENST00000519807	protein_coding
ENSG00000009307	29683	-0.0945131	0.0691986	-1.36582	0.171995	0.511426	CSDE1	ENST00000339438	protein_coding
ENSG00000009335	9520.69	-0.199555	0.156423	-1.27574	0.202048	0.547909	UBE3C	ENST00000348165	protein_coding
ENSG00000009413	3525.91	0.109438	0.260519	0.420076	0.67443	0.881379	REV3L	ENST00000462119	processed_transcript
ENSG00000009724	7.16869	-1.50674	0.724764	-2.07894	0.0376229		MASP2	ENST00000400897	protein_coding
ENSG00000009780	727.274	-0.0357481	0.227449	-0.15717	0.875111	0.956806	FAM76A	ENST00000373954	protein_coding
ENSG00000009830	1542.85	-0.240002	0.153341	-1.56516	0.117546	0.429476	POMT2	ENST00000261534	protein_coding
ENSG00000009844	4909.77	-0.0535172	0.101644	-0.526515	0.59853	0.848582	VTA1	ENST00000367630	protein_coding
ENSG00000009954	12902.3	0.136099	0.144631	0.941008	0.346701	0.69028	BAZ1B	ENST00000339594	protein_coding
ENSG00000010017	4416.53	-0.279374	0.0950116	-2.94042	0.00327768	0.0564725	RANBP9	ENST00000011619	protein_coding
ENSG00000010030	1056.78	0.458923	0.966608	0.474777	0.634946	0.866014	ETV7	ENST00000339796	protein_coding
ENSG00000010072	936.071	-0.054231	0.155315	-0.349167	0.726964	0.902642	SPRTN	ENST00000391858	protein_coding
ENSG00000010165	2699.67	-0.0421799	0.143129	-0.294699	0.768224	0.918453	METTL13	ENST00000485629	processed_transcript
ENSG00000010219	597.263	0.174689	0.155242	1.12527	0.260474	0.61453	DYRK4	ENST00000543431	protein_coding
ENSG00000010244	8045.67	-0.0489268	0.0625174	-0.782611	0.433856	0.755122	ZNF207	ENST00000394670	protein_coding
ENSG00000010256	8413.22	0.0073661	0.104776	0.070303	0.943952	0.982435	UQCRC1	ENST00000471189	retained_intron
ENSG00000010270	1953.06	-0.252312	0.143718	-1.75561	0.0791558	0.351187	STARD3NL	ENST00000009041	protein_coding
ENSG00000010278	2170.48	0.150004	0.291014	0.515454	0.606236	0.852313	CD9	ENST00000382518	protein_coding
ENSG00000010292	15218.5	0.0101626	0.114449	0.0887957	0.929244	0.976221	NCAPD2	ENST00000541399	processed_transcript
ENSG00000010295	1396.15	0.15186	0.133403	1.13836	0.254971	0.608167	IFFO1	ENST00000472558	retained_intron
ENSG00000010310	8.42405	0.573031	0.847489	0.676151	0.498945		GIPR	ENST00000590918	protein_coding
ENSG00000010318	298.426	-0.597615	0.198694	-3.00771	0.00263222	0.0493765	PHF7	ENST00000327906	protein_coding
ENSG00000010319	15.6745	-0.79787	0.762614	-1.04623	0.295455	0.647332	SEMA3G	ENST00000231721	protein_coding
ENSG00000010322	2941.82	-0.0725421	0.121026	-0.599391	0.548912	0.824048	NISCH	ENST00000479054	protein_coding
ENSG00000010327	11.1143	-0.630049	0.463368	-1.35972	0.17392	0.513455	STAB1	ENST00000321725	protein_coding
ENSG00000010361	765.235	0.040134	0.166342	0.241275	0.809342	0.934236	FUZ	ENST00000525130	nonsense_mediated_decay
ENSG00000010404	1839.09	0.29527	0.232754	1.26859	0.204587	0.551564	IDS	ENST00000340855	protein_coding
ENSG00000010438	414.87	1.99208	0.690214	2.88618	0.00389948	0.0635133	PRSS3	ENST00000361005	protein_coding
ENSG00000010539	603.784	0.227704	0.133121	1.7105	0.0871738	0.368159	ZNF200	ENST00000396868	protein_coding
ENSG00000010610	3.95632	-0.0864393	1.44081	-0.0599936	0.952161		CD4	ENST00000535707	processed_transcript
ENSG00000010626	154.909	0.976873	0.207499	4.70784	2.50361e-06	0.000390942	LRRC23	ENST00000433346	protein_coding
ENSG00000010704	413.953	0.526607	0.250833	2.09943	0.0357786	0.232766	HFE	ENST00000397022	protein_coding
ENSG00000010803	2104.96	0.0101764	0.140032	0.0726718	0.942067	0.981991	SCMH1	ENST00000326197	protein_coding
ENSG00000010810	5179.15	0.178568	0.233452	0.764904	0.444329	0.763428	FYN	ENST00000368682	protein_coding
ENSG00000010818	5990.85	0.111111	0.176286	0.63029	0.528505	0.8131	HIVEP2	ENST00000367604	protein_coding
ENSG00000011007	7195.14	-0.14203	0.112963	-1.25732	0.208639	0.556564	TCEB3	ENST00000418390	protein_coding
ENSG00000011009	2153.66	-0.0403902	0.0880706	-0.458612	0.646513	0.871139	LYPLA2	ENST00000374514	protein_coding
ENSG00000011021	928.16	0.158939	0.127038	1.25111	0.210894	0.559298	CLCN6	ENST00000346436	protein_coding
ENSG00000011028	18961.1	0.658651	0.360813	1.82546	0.0679311	0.325886	MRC2	ENST00000303375	protein_coding
ENSG00000011052	25.7281	-0.32051	0.387597	-0.826914	0.408286	0.735275	NME1-NME2	ENST00000393193	protein_coding
ENSG00000011083	2.76101	-0.710849	0.988493	-0.719125	0.472064		SLC6A7	ENST00000230671	protein_coding
ENSG00000011105	792.006	0.551657	0.388134	1.42131	0.155228	0.488669	TSPAN9	ENST00000444315	nonsense_mediated_decay
ENSG00000011114	2607.83	-0.333152	0.151519	-2.19875	0.0278957	0.204237	BTBD7	ENST00000355125	nonsense_mediated_decay
ENSG00000011132	1223.97	0.179567	0.151254	1.18719	0.235153	0.586836	APBA3	ENST00000588984	retained_intron
ENSG00000011143	519.061	0.238886	0.157178	1.51984	0.128552	0.447641	MKS1	ENST00000393119	protein_coding
ENSG00000011198	1019.19	0.356911	0.214459	1.66424	0.0960653	0.387008	ABHD5	ENST00000456453	protein_coding
ENSG00000011201	26.3283	-3.14102	1.99044	-1.57805	0.114554	0.424526	ANOS1	ENST00000262648	protein_coding
ENSG00000011243	2863.8	0.0473472	0.113074	0.418726	0.675417	0.88175	AKAP8L	ENST00000397410	protein_coding
ENSG00000011258	410.974	-0.196414	0.152286	-1.28977	0.19713	0.542136	MBTD1	ENST00000586178	protein_coding
ENSG00000011260	3303.48	-0.220853	0.125276	-1.76293	0.0779131	0.347982	UTP18	ENST00000225298	protein_coding
ENSG00000011275	4220.46	-0.0115729	0.0917666	-0.126112	0.899643	0.966022	RNF216	ENST00000425013	protein_coding
ENSG00000011295	1645.64	-0.216982	0.196417	-1.1047	0.26929	0.625065	TTC19	ENST00000261647	protein_coding
ENSG00000011304	34558.1	-0.0522054	0.126809	-0.411685	0.68057	0.884255	PTBP1	ENST00000356948	protein_coding
ENSG00000011332	786.319	0.503699	0.13872	3.63103	0.000282288	0.0117149	DPF1	ENST00000420980	protein_coding
ENSG00000011347	224.748	0.102574	0.724076	0.141662	0.887347	0.961509	SYT7	ENST00000263846	protein_coding
ENSG00000011376	2524.2	0.0832153	0.192405	0.4325	0.665378	0.878136	LARS2	ENST00000265537	protein_coding
ENSG00000011405	4199.84	-0.138592	0.160897	-0.861368	0.389035	0.720111	PIK3C2A	ENST00000531428	processed_transcript
ENSG00000011422	5100.41	0.0979585	0.243145	0.402881	0.687036	0.887029	PLAUR	ENST00000339082	protein_coding
ENSG00000011426	25944.4	-0.303135	0.150103	-2.01951	0.0434346	0.258913	ANLN	ENST00000265748	protein_coding
ENSG00000011451	6953.34	0.204747	0.211803	0.966683	0.333703	0.679936	WIZ	ENST00000263381	protein_coding
ENSG00000011454	2581.4	0.0311146	0.156337	0.199023	0.842244	0.94447	RABGAP1	ENST00000456584	nonsense_mediated_decay
ENSG00000011465	7524.06	0.879937	0.721318	1.2199	0.222502	0.573433	DCN	ENST00000052754	protein_coding
ENSG00000011478	903.465	0.00629303	0.164886	0.038166	0.969555	0.991495	QPCTL	ENST00000012049	protein_coding
ENSG00000011485	6881.53	0.00998316	0.0912237	0.109436	0.912857	0.970467	PPP5C	ENST00000012443	protein_coding
ENSG00000011523	818.255	-0.371434	0.164172	-2.26247	0.0236682	0.185764	CEP68	ENST00000475851	processed_transcript
ENSG00000011566	2149.34	-0.207408	0.209319	-0.990871	0.321748	0.670306	MAP4K3	ENST00000263881	protein_coding
ENSG00000011590	113.164	0.114942	1.2673	0.0906986	0.927732	0.976173	ZBTB32	ENST00000392197	protein_coding
ENSG00000011638	424.849	0.182479	0.282824	0.645202	0.518796	0.80793	TMEM159	ENST00000573487	nonsense_mediated_decay
ENSG00000011677	1.15718	1.62065	3.09433	0.523749	0.600453		GABRA3	ENST00000370314	protein_coding
ENSG00000012048	3069.42	-0.0588578	0.133609	-0.440522	0.659559	0.875268	BRCA1	ENST00000357654	protein_coding
ENSG00000012061	5426.41	-0.211666	0.0905079	-2.33864	0.0193539	0.165941	ERCC1	ENST00000300853	protein_coding
ENSG00000012124	2.6523	-0.4145	2.08909	-0.198412	0.842723		CD22	ENST00000598537	protein_coding
ENSG00000012171	619.128	0.230662	0.808893	0.285157	0.775524	0.921309	SEMA3B	ENST00000621029	protein_coding
ENSG00000012174	1547.88	0.123135	0.116625	1.05581	0.291053	0.643667	MBTPS2	ENST00000465888	processed_transcript
ENSG00000012211	443.52	0.212085	0.146434	1.44834	0.147523	0.478762	PRICKLE3	ENST00000540849	nonsense_mediated_decay
ENSG00000012223	2.89788	3.44541	1.92139	1.79319	0.0729424		LTF	ENST00000231751	protein_coding
ENSG00000012232	3534.85	0.0993373	0.192609	0.515745	0.606033	0.85225	EXTL3	ENST00000522725	processed_transcript
ENSG00000012504	1.23577	-1.53119	2.49118	-0.614645	0.538789		NR1H4	ENST00000548884	protein_coding
ENSG00000012660	5520.81	-0.144304	0.145584	-0.991212	0.321582	0.670182	ELOVL5	ENST00000304434	protein_coding
ENSG00000012817	354.238	-10.5156	3.74521	-2.80774	0.00498903	0.0746998	KDM5D	ENST00000469599	retained_intron
ENSG00000012822	1347.91	0.243877	0.305007	0.799579	0.423955	0.74745	CALCOCO1	ENST00000262059	protein_coding
ENSG00000012963	3024.06	-0.159893	0.121864	-1.31206	0.189499	0.532547	UBR7	ENST00000013070	protein_coding
ENSG00000012983	3994.56	-0.308075	0.195051	-1.57946	0.114231	0.424011	MAP4K5	ENST00000554990	retained_intron
ENSG00000013016	937.182	0.251201	0.360559	0.696699	0.485991	0.788667	EHD3	ENST00000322054	protein_coding
ENSG00000013275	6721.78	-0.054043	0.0985702	-0.548269	0.583507	0.84304	PSMC4	ENST00000157812	protein_coding
ENSG00000013288	2725.29	0.0873401	0.197129	0.443061	0.657721	0.8747	MAN2B2	ENST00000285599	protein_coding
ENSG00000013293	426.738	-4.49652	1.21337	-3.7058	0.000210725	0.00982947	SLC7A14	ENST00000231706	protein_coding
ENSG00000013297	27514.9	0.0719223	0.156693	0.459002	0.646232	0.870976	CLDN11	ENST00000064724	protein_coding
ENSG00000013306	5813.23	0.049565	0.115062	0.430766	0.666638	0.878535	SLC25A39	ENST00000225308	protein_coding
ENSG00000013364	7255.26	0.481915	0.233113	2.06731	0.0387054	0.243946	MVP	ENST00000563915	protein_coding
ENSG00000013374	3866.65	0.463215	0.213136	2.17333	0.0297556	0.211464	NUB1	ENST00000413040	protein_coding
ENSG00000013375	4321.96	0.196556	0.148609	1.32264	0.185956	0.52864	PGM3	ENST00000504780	nonsense_mediated_decay
ENSG00000013392	257.411	0.040423	0.266944	0.151429	0.879638	0.958281	RWDD2A	ENST00000369724	protein_coding
ENSG00000013441	1568.68	-0.118516	0.100899	-1.1746	0.240156	0.592266	CLK1	ENST00000321356	protein_coding
ENSG00000013503	1515.34	-0.0216404	0.125416	-0.172549	0.863006	0.953302	POLR3B	ENST00000228347	protein_coding
ENSG00000013523	592.131	-0.0867768	0.23063	-0.37626	0.706723	0.893805	ANGEL1	ENST00000251089	protein_coding
ENSG00000013561	1472.41	0.503486	0.186269	2.703	0.00687161	0.0922362	RNF14	ENST00000511961	protein_coding
ENSG00000013563	598.029	-0.894398	0.518831	-1.72387	0.0847313	0.362562	DNASE1L1	ENST00000369807	protein_coding
ENSG00000013573	2600.33	-0.0618281	0.135696	-0.455638	0.648651	0.871564	DDX11	ENST00000542838	protein_coding
ENSG00000013583	1615.87	0.122778	0.166324	0.738189	0.460399	0.774734	HEBP1	ENST00000014930	protein_coding
ENSG00000013588	5092.16	-0.383932	0.524813	-0.731559	0.464438	0.776783	GPRC5A	ENST00000014914	protein_coding
ENSG00000013619	2127.53	-0.419559	0.329819	-1.27209	0.203342	0.549857	MAMLD1	ENST00000468306	processed_transcript
ENSG00000013810	12324.8	-0.156702	0.108672	-1.44197	0.14931	0.481048	TACC3	ENST00000485989	protein_coding
ENSG00000014123	1266.43	0.176606	0.121747	1.4506	0.146891	0.477771	UFL1	ENST00000461673	processed_transcript
ENSG00000014138	4042.26	0.133325	0.163757	0.814163	0.415552	0.741993	POLA2	ENST00000265465	protein_coding
ENSG00000014164	2712.94	-0.267068	0.157868	-1.69172	0.0907003	0.376149	ZC3H3	ENST00000262577	protein_coding
ENSG00000014216	8148.9	0.26217	0.171306	1.53042	0.125914	0.443942	CAPN1	ENST00000528396	protein_coding
ENSG00000014257	9.98623	1.48465	1.37063	1.08319	0.278725	0.63366	ACPP	ENST00000336375	protein_coding
ENSG00000014641	4385.74	0.0780505	0.0898919	0.868271	0.385246	0.718195	MDH1	ENST00000485781	retained_intron
ENSG00000014824	3466.29	0.00840655	0.0836456	0.100502	0.919946	0.973219	SLC30A9	ENST00000264451	protein_coding
ENSG00000014914	436.915	0.343516	0.316738	1.08454	0.278126	0.63344	MTMR11	ENST00000466496	processed_transcript
ENSG00000014919	1462.17	-0.029847	0.1371	-0.217702	0.827662	0.939582	COX15	ENST00000370483	protein_coding
ENSG00000015133	20.175	-0.119344	0.319988	-0.372965	0.709175	0.895496	CCDC88C	ENST00000556726	nonsense_mediated_decay
ENSG00000015153	710.134	0.227873	0.203948	1.11731	0.263861	0.618706	YAF2	ENST00000327791	protein_coding
ENSG00000015171	3826.76	-0.25057	0.127929	-1.95866	0.0501524	0.278723	ZMYND11	ENST00000439456	protein_coding
ENSG00000015285	15.5378	0.763217	0.37345	2.04369	0.0409841	0.25114	WAS	ENST00000450772	protein_coding
ENSG00000015475	3498.67	-0.475744	0.192632	-2.4697	0.0135225	0.134441	BID	ENST00000317361	protein_coding
ENSG00000015479	111.142	0.03526	0.206449	0.170793	0.864387	0.953448	MATR3	ENST00000394805	protein_coding
ENSG00000015532	2718.27	0.216821	0.16541	1.31081	0.189921	0.533486	XYLT2	ENST00000017003	protein_coding
ENSG00000015568	31.6606	-0.426314	0.300804	-1.41725	0.15641	0.490183	RGPD5	ENST00000393283	protein_coding
ENSG00000015676	3819.91	0.00161693	0.0952302	0.0169792	0.986453	0.995165	NUDCD3	ENST00000355451	protein_coding
ENSG00000016391	36.4684	-0.398979	0.773501	-0.51581	0.605987	0.85225	CHDH	ENST00000315251	protein_coding
ENSG00000016402	4.73597	0.203236	1.0304	0.197241	0.843639		IL20RA	ENST00000316649	protein_coding
ENSG00000016864	1629.36	0.212402	0.139857	1.51871	0.128836	0.447945	GLT8D1	ENST00000478968	protein_coding
ENSG00000017260	4244.69	0.034161	0.132583	0.257659	0.79667	0.929866	ATP2C1	ENST00000505330	protein_coding
ENSG00000017483	2865.04	1.22447	1.08933	1.12406	0.260989	0.615019	SLC38A5	ENST00000595796	protein_coding
ENSG00000017797	5384.51	-0.0160833	0.0867924	-0.185307	0.852988	0.94871	RALBP1	ENST00000019317	protein_coding
ENSG00000018189	855.697	0.25571	0.192178	1.33059	0.183325	0.525284	RUFY3	ENST00000514898	protein_coding
ENSG00000018408	4010.42	-0.16943	0.207561	-0.816289	0.414335	0.74062	WWTR1	ENST00000465804	protein_coding
ENSG00000018510	3668.5	-0.258651	0.167637	-1.54292	0.12285	0.438463	AGPS	ENST00000264167	protein_coding
ENSG00000018610	1417.59	-0.0860303	0.0934925	-0.920184	0.357476	0.698468	CXorf56	ENST00000320339	protein_coding
ENSG00000018699	2018.95	-0.108683	0.0718033	-1.51362	0.130122	0.449834	TTC27	ENST00000448773	protein_coding
ENSG00000018869	28.5699	0.789384	0.494989	1.59475	0.110768	0.417364	ZNF582	ENST00000589143	protein_coding
ENSG00000019144	4726.09	0.475361	0.209461	2.26945	0.0232408	0.183753	PHLDB1	ENST00000531987	retained_intron
ENSG00000019186	31.2605	2.21475	1.12641	1.96619	0.0492763	0.276364	CYP24A1	ENST00000216862	protein_coding
ENSG00000019485	326.851	0.135982	0.201362	0.675312	0.499478	0.796577	PRDM11	ENST00000530656	protein_coding
ENSG00000019549	2641.87	0.104961	0.427432	0.245563	0.806021	0.933098	SNAI2	ENST00000396822	protein_coding
ENSG00000019582	70.055	-2.6388	0.850483	-3.10271	0.0019176	0.0405814	CD74	ENST00000377795	protein_coding
ENSG00000019991	159.596	1.64603	1.33432	1.23361	0.217349	0.566737	HGF	ENST00000222390	protein_coding
ENSG00000019995	2867.82	-0.265386	0.112275	-2.36372	0.0180926	0.160111	ZRANB1	ENST00000359653	protein_coding
ENSG00000020129	3426.98	-0.0612176	0.149424	-0.409689	0.682034	0.884284	NCDN	ENST00000373253	protein_coding
ENSG00000020181	4996.74	0.355131	0.519559	0.683525	0.494275	0.794052	ADGRA2	ENST00000428068	protein_coding
ENSG00000020256	1195.94	-0.0156866	0.21731	-0.0721851	0.942455	0.982057	ZFP64	ENST00000371518	protein_coding
ENSG00000020426	1485.58	-0.190102	0.142275	-1.33616	0.181496	0.522996	MNAT1	ENST00000555545	processed_transcript
ENSG00000020577	9261.44	-0.245937	0.171155	-1.43693	0.150738	0.483069	SAMD4A	ENST00000554335	protein_coding
ENSG00000020633	2032.75	0.71712	0.669643	1.0709	0.284215	0.638652	RUNX3	ENST00000308873	protein_coding
ENSG00000020922	1602.74	0.0522073	0.156783	0.33299	0.739142	0.909147	MRE11A	ENST00000323929	protein_coding
ENSG00000021300	33.3439	-0.714387	0.496275	-1.4395	0.150009	0.482067	PLEKHB1	ENST00000354190	protein_coding
ENSG00000021355	738.622	0.283684	0.315613	0.898835	0.368741	0.706858	SERPINB1	ENST00000380739	protein_coding
ENSG00000021574	936.117	0.0536446	0.133415	0.402087	0.68762	0.887199	SPAST	ENST00000345662	protein_coding
ENSG00000021645	363.598	-1.9168	1.89502	-1.01149	0.31178	0.662447	NRXN3	ENST00000634499	protein_coding
ENSG00000021762	1837.36	0.0322508	0.219896	0.146664	0.883398	0.959746	OSBPL5	ENST00000478260	protein_coding
ENSG00000021776	3943.26	-0.0864071	0.100049	-0.863652	0.387779	0.719587	AQR	ENST00000156471	protein_coding
ENSG00000021826	929.825	0.196109	0.393016	0.498985	0.61779	0.857854	CPS1	ENST00000417946	protein_coding
ENSG00000022267	2241.44	-0.101998	0.450933	-0.226193	0.821051	0.937983	FHL1	ENST00000629039	protein_coding
ENSG00000022277	4724.17	-0.0290997	0.0799395	-0.364021	0.715842	0.898195	RTFDC1	ENST00000357348	protein_coding
ENSG00000022556	17.6844	-0.339412	2.14771	-0.158034	0.87443	0.956707	NLRP2	ENST00000588619	protein_coding
ENSG00000022567	408.721	0.199772	0.235695	0.847586	0.396669	0.725596	SLC45A4	ENST00000519067	protein_coding
ENSG00000022840	7114.9	-0.0374506	0.0776264	-0.482446	0.629489	0.863381	RNF10	ENST00000539486	protein_coding
ENSG00000022976	599.463	-0.212912	0.154049	-1.3821	0.166939	0.503394	ZNF839	ENST00000558850	protein_coding
ENSG00000023041	1835.84	0.336539	0.154404	2.1796	0.029287	0.209752	ZDHHC6	ENST00000626395	protein_coding
ENSG00000023171	802.039	1.27019	0.406074	3.12798	0.00176011	0.0384538	GRAMD1B	ENST00000638157	protein_coding
ENSG00000023191	16318.9	-0.193602	0.133718	-1.44784	0.147663	0.478762	RNH1	ENST00000534797	protein_coding
ENSG00000023228	6313.59	-0.0209907	0.0661842	-0.317155	0.751126	0.912974	NDUFS1	ENST00000233190	protein_coding
ENSG00000023287	3063.86	-0.177335	0.173829	-1.02016	0.30765	0.658133	RB1CC1	ENST00000025008	protein_coding
ENSG00000023318	2858.88	0.316543	0.106674	2.96737	0.00300357	0.053789	ERP44	ENST00000262455	protein_coding
ENSG00000023330	3838.2	-0.0893987	0.145811	-0.613113	0.539802	0.819097	ALAS1	ENST00000469224	protein_coding
ENSG00000023445	2680.52	0.0022285	0.539168	0.00413323	0.996702	0.998567	BIRC3	ENST00000526421	processed_transcript
ENSG00000023516	3575.98	-0.044683	0.150363	-0.297168	0.766338	0.917492	AKAP11	ENST00000025301	protein_coding
ENSG00000023572	759.64	-0.00539992	0.12974	-0.0416212	0.966801	0.990775	GLRX2	ENST00000367439	protein_coding
ENSG00000023608	2021.14	-0.342284	0.23831	-1.4363	0.150918	0.483388	SNAPC1	ENST00000216294	protein_coding
ENSG00000023697	1257.23	-0.0314608	0.144947	-0.21705	0.828169	0.939582	DERA	ENST00000428559	protein_coding
ENSG00000023734	9959.68	-0.120917	0.154645	-0.781897	0.434275	0.755383	STRAP	ENST00000541731	nonsense_mediated_decay
ENSG00000023839	51.1651	0.352736	0.394133	0.894969	0.370804	0.708068	ABCC2	ENST00000370449	protein_coding
ENSG00000023892	31.1755	-0.757625	0.574377	-1.31904	0.187156	0.530297	DEF6	ENST00000316637	protein_coding
ENSG00000023902	3432.41	-0.0454892	0.268152	-0.169639	0.865294	0.953817	PLEKHO1	ENST00000369126	protein_coding
ENSG00000023909	3703.52	0.0586337	0.203156	0.288614	0.772876	0.920054	GCLM	ENST00000370238	protein_coding
ENSG00000024048	1923.83	0.167664	0.284426	0.589484	0.555537	0.827767	UBR2	ENST00000372903	protein_coding
ENSG00000024422	22965.8	0.0345143	0.145681	0.236917	0.812721	0.935021	EHD2	ENST00000263277	protein_coding
ENSG00000024526	4028.3	-0.336833	0.171278	-1.96659	0.0492309	0.276279	DEPDC1	ENST00000456315	protein_coding
ENSG00000024862	320.714	-0.0546746	0.162414	-0.336637	0.73639	0.90816	CCDC28A	ENST00000332797	protein_coding
ENSG00000025039	8.14013	0.297781	0.856702	0.34759	0.728148		RRAGD	ENST00000369415	protein_coding
ENSG00000025156	856.885	-0.296809	0.173823	-1.70753	0.0877228	0.369791	HSF2	ENST00000368455	protein_coding
ENSG00000025293	2808.17	-0.315409	0.102842	-3.06693	0.00216271	0.0436074	PHF20	ENST00000461122	processed_transcript
ENSG00000025423	27.1741	0.0600716	0.385738	0.155732	0.876244	0.956985	HSD17B6	ENST00000555159	protein_coding
ENSG00000025434	211.112	-0.347593	0.244687	-1.42056	0.155444	0.489022	NR1H3	ENST00000495866	processed_transcript
ENSG00000025708	1772.08	0.659834	0.576716	1.14412	0.252573	0.606075	TYMP	ENST00000395680	protein_coding
ENSG00000025770	6704.22	0.00651772	0.165065	0.0394858	0.968503	0.991132	NCAPH2	ENST00000420993	protein_coding
ENSG00000025772	4399.4	0.0299831	0.122081	0.245601	0.805991	0.933098	TOMM34	ENST00000372813	protein_coding
ENSG00000025796	5754.55	0.117364	0.157093	0.747099	0.455004	0.770793	SEC63	ENST00000369002	protein_coding
ENSG00000025800	8272.21	-0.0707128	0.0667147	-1.05993	0.289177	0.642872	KPNA6	ENST00000373625	protein_coding
ENSG00000026025	136463	-0.0389939	0.163765	-0.238108	0.811797	0.934714	VIM	ENST00000478317	protein_coding
ENSG00000026036	210.038	-0.219516	0.290524	-0.755586	0.449897	0.767434	RTEL1-TNFRSF6B	ENST00000492259	nonsense_mediated_decay
ENSG00000026103	1341.7	0.116229	0.318503	0.364923	0.715169	0.89795	FAS	ENST00000612663	nonsense_mediated_decay
ENSG00000026297	179.933	-0.107354	0.376887	-0.284843	0.775764	0.921309	RNASET2	ENST00000366855	protein_coding
ENSG00000026508	52470.3	0.117941	0.136841	0.861884	0.388751	0.719981	CD44	ENST00000263398	protein_coding
ENSG00000026559	1324.86	-0.155169	0.459835	-0.337445	0.735782	0.907823	KCNG1	ENST00000371571	protein_coding
ENSG00000026652	375.181	0.102615	0.246119	0.416934	0.676727	0.882668	AGPAT4	ENST00000320285	protein_coding
ENSG00000026751	1.72661	2.91299	2.85024	1.02202	0.306773		SLAMF7	ENST00000488819	processed_transcript
ENSG00000026950	765.537	0.808992	0.352376	2.29582	0.0216863	0.176293	BTN3A1	ENST00000476549	protein_coding
ENSG00000027001	696.905	0.064105	0.131986	0.485697	0.627182	0.86307	MIPEP	ENST00000464194	processed_transcript
ENSG00000027075	91.5835	0.447336	0.708615	0.631282	0.527856	0.81287	PRKCH	ENST00000555185	protein_coding
ENSG00000027697	1087.78	0.0330176	0.157007	0.210294	0.833438	0.941588	IFNGR1	ENST00000367739	protein_coding
ENSG00000027847	1455.01	0.211549	0.138041	1.53251	0.125397	0.443107	B4GALT7	ENST00000029410	protein_coding
ENSG00000027869	11.3191	-0.022095	0.715505	-0.0308803	0.975365	0.993182	SH2D2A	ENST00000368198	protein_coding
ENSG00000028116	1307.89	0.266106	0.172433	1.54325	0.122771	0.438463	VRK2	ENST00000435505	protein_coding
ENSG00000028137	2112.72	0.235541	0.325318	0.724032	0.469046	0.779348	TNFRSF1B	ENST00000376259	protein_coding
ENSG00000028203	2276.52	0.300868	0.110238	2.72927	0.00634753	0.0871507	VEZT	ENST00000549589	processed_transcript
ENSG00000028277	1421.1	0.141018	0.72856	0.193558	0.846522	0.946715	POU2F2	ENST00000389341	protein_coding
ENSG00000028310	2771.05	-0.338222	0.11639	-2.90594	0.00366152	0.0607812	BRD9	ENST00000493082	retained_intron
ENSG00000028528	5101.99	0.12782	0.0868013	1.47256	0.14087	0.467519	SNX1	ENST00000560829	protein_coding
ENSG00000028839	883.916	0.0321684	0.13723	0.234412	0.814665	0.935691	TBPL1	ENST00000416965	protein_coding
ENSG00000029153	3412.89	-0.264563	0.151645	-1.74462	0.0810503	0.355118	ARNTL2	ENST00000544915	protein_coding
ENSG00000029363	9815.67	-0.355044	0.100072	-3.54788	0.000388349	0.0143405	BCLAF1	ENST00000531224	protein_coding
ENSG00000029364	3247.94	-0.109044	0.0697022	-1.56443	0.117717	0.429579	SLC39A9	ENST00000556125	processed_transcript
ENSG00000029534	193.203	0.632834	0.559067	1.13195	0.257656	0.611292	ANK1	ENST00000347528	protein_coding
ENSG00000029639	410.129	0.105083	0.236904	0.443569	0.657354	0.874564	TFB1M	ENST00000367166	protein_coding
ENSG00000029725	6572.68	0.0536399	0.115103	0.466016	0.641204	0.868428	RABEP1	ENST00000575991	protein_coding
ENSG00000029993	3297.42	-0.33791	0.118785	-2.84472	0.00444508	0.069203	HMGB3	ENST00000419110	protein_coding
ENSG00000030066	4718.89	0.177937	0.173629	1.02481	0.305454	0.656214	NUP160	ENST00000378460	protein_coding
ENSG00000030110	3231.69	0.267487	0.213992	1.24999	0.211304	0.559706	BAK1	ENST00000374467	protein_coding
ENSG00000030304	11.3842	-0.476956	0.844894	-0.564515	0.572404	0.837129	MUSK	ENST00000374448	protein_coding
ENSG00000030419	225.346	1.04735	0.705736	1.48405	0.137796	0.46377	IKZF2	ENST00000342002	protein_coding
ENSG00000030582	11418.2	0.186684	0.165289	1.12944	0.258712	0.612559	GRN	ENST00000053867	protein_coding
ENSG00000031003	2979.59	-0.34485	0.124446	-2.77108	0.00558708	0.0798399	FAM13B	ENST00000033079	protein_coding
ENSG00000031081	4379.47	0.583324	0.199122	2.92948	0.00339531	0.0580589	ARHGAP31	ENST00000264245	protein_coding
ENSG00000031691	1160.07	-0.215267	0.249659	-0.862247	0.388551	0.719981	CENPQ	ENST00000335783	protein_coding
ENSG00000031698	8480.79	0.0210332	0.0600454	0.350287	0.726123	0.902416	SARS	ENST00000234677	protein_coding
ENSG00000031823	6555.36	0.0671929	0.0839119	0.800755	0.423274	0.746975	RANBP3	ENST00000439268	protein_coding
ENSG00000032219	920.969	-0.15475	0.155287	-0.996545	0.318985	0.667949	ARID4A	ENST00000355431	protein_coding
ENSG00000032389	1535.53	-0.103397	0.142977	-0.723173	0.469574	0.779548	TSSC1	ENST00000478754	processed_transcript
ENSG00000032444	4725.41	0.37417	0.19168	1.95206	0.0509308	0.280197	PNPLA6	ENST00000221249	protein_coding
ENSG00000032742	624.324	-0.671924	0.16641	-4.03775	5.39659e-05	0.00364875	IFT88	ENST00000351808	protein_coding
ENSG00000033011	2617.33	0.182984	0.120268	1.52147	0.128142	0.446813	ALG1	ENST00000588623	protein_coding
ENSG00000033030	1625.7	-0.249641	0.130603	-1.91144	0.0559476	0.29457	ZCCHC8	ENST00000543897	protein_coding
ENSG00000033050	8106.66	0.00126794	0.190568	0.00665348	0.994691	0.997872	ABCF2	ENST00000222388	protein_coding
ENSG00000033100	3395.41	0.605662	0.214018	2.82996	0.00465541	0.0714254	CHPF2	ENST00000482173	protein_coding
ENSG00000033122	2.21138	-2.5382	1.79473	-1.41425	0.157288		LRRC7	ENST00000310961	protein_coding
ENSG00000033170	2159.2	0.0187325	0.224774	0.0833393	0.933582	0.97823	FUT8	ENST00000360689	protein_coding
ENSG00000033178	4032.53	0.478749	0.132283	3.61913	0.00029559	0.0120724	UBA6	ENST00000322244	protein_coding
ENSG00000033327	1183.98	-0.997111	0.229822	-4.33863	1.43376e-05	0.00143685	GAB2	ENST00000340149	protein_coding
ENSG00000033627	1594.54	0.596526	0.145928	4.08781	4.35461e-05	0.00312861	ATP6V0A1	ENST00000393829	protein_coding
ENSG00000033800	2171.98	0.00990318	0.110133	0.0899202	0.928351	0.976221	PIAS1	ENST00000249636	protein_coding
ENSG00000033867	2800.63	-0.424585	0.228872	-1.85511	0.0635799	0.314474	SLC4A7	ENST00000419036	protein_coding
ENSG00000034053	55.8141	2.21572	1.41949	1.56093	0.118541	0.430817	APBA2	ENST00000561069	protein_coding
ENSG00000034152	9643.41	0.115312	0.20851	0.553028	0.580244	0.841882	MAP2K3	ENST00000395491	nonsense_mediated_decay
ENSG00000034239	12.9494	-2.24106	0.843972	-2.65538	0.00792201	0.0997026	EFCAB1	ENST00000521002	processed_transcript
ENSG00000034510	19969.7	0.137099	0.100177	1.36857	0.171135	0.510056	TMSB10	ENST00000233143	protein_coding
ENSG00000034533	354.426	-0.142757	0.151073	-0.944952	0.344684	0.688193	ASTE1	ENST00000514044	protein_coding
ENSG00000034677	2318.74	-0.258355	0.20584	-1.25512	0.209435	0.556727	RNF19A	ENST00000519449	protein_coding
ENSG00000034693	997.124	0.123585	0.0977601	1.26417	0.206169	0.553164	PEX3	ENST00000367592	protein_coding
ENSG00000034713	1949.62	0.0295846	0.114601	0.258153	0.796289	0.929866	GABARAPL2	ENST00000037243	protein_coding
ENSG00000035115	302.738	0.321799	0.221597	1.45218	0.146451	0.476983	SH3YL1	ENST00000460974	processed_transcript
ENSG00000035141	3242.33	-0.258451	0.113432	-2.27846	0.022699	0.181262	FAM136A	ENST00000037869	protein_coding
ENSG00000035403	23518.6	-0.0593484	0.103137	-0.575435	0.564997	0.833059	VCL	ENST00000623461	processed_transcript
ENSG00000035499	788.99	-0.18228	0.122442	-1.48871	0.136565	0.461487	DEPDC1B	ENST00000265036	protein_coding
ENSG00000035664	107.461	0.643201	0.708673	0.907614	0.364082	0.702706	DAPK2	ENST00000559007	nonsense_mediated_decay
ENSG00000035681	3157.63	-0.376482	0.176551	-2.13243	0.0329717	0.223213	NSMAF	ENST00000038176	protein_coding
ENSG00000035687	2677.86	0.130594	0.135378	0.964664	0.334713	0.680194	ADSS	ENST00000366535	protein_coding
ENSG00000035862	25254.4	0.205003	0.201435	1.01771	0.308815	0.659384	TIMP2	ENST00000585421	protein_coding
ENSG00000035928	6095.38	0.0811702	0.122929	0.660304	0.509059	0.801695	RFC1	ENST00000349703	protein_coding
ENSG00000036054	2932.6	-0.210084	0.161351	-1.30204	0.192904	0.536718	TBC1D23	ENST00000485687	protein_coding
ENSG00000036257	5508.71	-0.379417	0.0780566	-4.86079	1.16917e-06	0.000209805	CUL3	ENST00000264414	protein_coding
ENSG00000036448	26.7943	1.2389	0.766142	1.61706	0.105864	0.407345	MYOM2	ENST00000262113	protein_coding
ENSG00000036530	20.8338	-0.250769	0.590682	-0.424541	0.671171	0.880032	CYP46A1	ENST00000554611	nonsense_mediated_decay
ENSG00000036549	2966.31	-0.234668	0.0846098	-2.77353	0.00554524	0.0796805	ZZZ3	ENST00000481346	processed_transcript
ENSG00000036672	55.1387	-0.833333	0.56097	-1.48552	0.137406	0.463208	USP2	ENST00000455332	protein_coding
ENSG00000037042	696.09	0.329134	0.123223	2.67104	0.00756178	0.0972756	TUBG2	ENST00000251412	protein_coding
ENSG00000037241	2440.66	-0.0650275	0.113124	-0.574832	0.565405	0.833255	RPL26L1	ENST00000519974	protein_coding
ENSG00000037280	27.9997	0.644438	0.556339	1.15836	0.246719	0.599787	FLT4	ENST00000424276	processed_transcript
ENSG00000037474	8419.68	-0.200335	0.0924093	-2.16791	0.0301657	0.212756	NSUN2	ENST00000264670	protein_coding
ENSG00000037637	1511.14	-0.0677087	0.10168	-0.665903	0.505473	0.799488	FBXO42	ENST00000375592	protein_coding
ENSG00000037749	1106.14	0.0794699	0.120586	0.65903	0.509876	0.802148	MFAP3	ENST00000522782	protein_coding
ENSG00000037757	1885.53	-0.321691	0.118831	-2.70714	0.00678658	0.0913099	MRI1	ENST00000588526	retained_intron
ENSG00000037897	1385.04	0.159398	0.139638	1.14151	0.253656	0.606873	METTL1	ENST00000324871	protein_coding
ENSG00000037965	1927.84	0.302816	0.365441	0.82863	0.407314	0.734498	HOXC8	ENST00000040584	protein_coding
ENSG00000038002	372.116	0.97215	0.296434	3.27949	0.00103996	0.0269663	AGA	ENST00000264595	protein_coding
ENSG00000038210	1417.61	-0.100557	0.265751	-0.378387	0.705143	0.893446	PI4K2B	ENST00000264864	protein_coding
ENSG00000038219	5360.55	-0.315495	0.100745	-3.13161	0.0017385	0.0381191	BOD1L1	ENST00000040738	protein_coding
ENSG00000038274	2458.19	0.235366	0.126748	1.85697	0.0633159	0.31368	MAT2B	ENST00000280969	protein_coding
ENSG00000038295	115.57	-4.92014	1.79853	-2.73565	0.0062258	0.0859926	TLL1	ENST00000061240	protein_coding
ENSG00000038358	4899.18	-0.121305	0.108543	-1.11758	0.263748	0.618521	EDC4	ENST00000358933	protein_coding
ENSG00000038382	26850.4	0.00279795	0.126827	0.0220612	0.982399	0.994339	TRIO	ENST00000505971	retained_intron
ENSG00000038427	9093.53	0.575578	0.922444	0.623971	0.532647	0.815526	VCAN	ENST00000265077	protein_coding
ENSG00000038532	2279.5	0.159997	0.134658	1.18817	0.234765	0.586333	CLEC16A	ENST00000409790	protein_coding
ENSG00000038945	6.57653	-0.679627	1.93202	-0.351771	0.72501		MSR1	ENST00000262101	protein_coding
ENSG00000039068	12.9471	-0.785155	0.857725	-0.915392	0.359986	0.700121	CDH1	ENST00000261769	protein_coding
ENSG00000039123	5271.76	-0.173771	0.104258	-1.66675	0.095565	0.386228	SKIV2L2	ENST00000230640	protein_coding
ENSG00000039139	175.029	-0.783194	0.353321	-2.21666	0.0266463	0.199075	DNAH5	ENST00000265104	protein_coding
ENSG00000039319	1816.95	-0.118402	0.114835	-1.03106	0.302512	0.653164	ZFYVE16	ENST00000338008	protein_coding
ENSG00000039523	9011.1	-0.196012	0.136325	-1.43783	0.150482	0.482758	FAM65A	ENST00000562116	protein_coding
ENSG00000039560	9934.74	-0.174523	0.208354	-0.837625	0.402241	0.729943	RAI14	ENST00000265109	protein_coding
ENSG00000039600	10.4233	-0.965022	0.542715	-1.77814	0.0753816	0.342466	SOX30	ENST00000311371	protein_coding
ENSG00000039650	1732.02	0.00767688	0.167778	0.0457562	0.963505	0.99007	PNKP	ENST00000596624	processed_transcript
ENSG00000040199	3512.18	-0.128768	0.196158	-0.65645	0.511535	0.803248	PHLPP2	ENST00000568004	nonsense_mediated_decay
ENSG00000040275	6178.74	-0.199822	0.0951771	-2.09948	0.0357749	0.232766	SPDL1	ENST00000265295	protein_coding
ENSG00000040341	813.59	-0.852561	0.241431	-3.53128	0.000413548	0.0148559	STAU2	ENST00000522695	protein_coding
ENSG00000040487	1338.81	0.0518998	0.174858	0.296811	0.766611	0.91754	PQLC2	ENST00000375155	protein_coding
ENSG00000040531	890.091	0.0476643	0.162838	0.292709	0.769744	0.918686	CTNS	ENST00000046640	protein_coding
ENSG00000040608	30.6761	0.363984	0.56126	0.648512	0.516654	0.806291	RTN4R	ENST00000416372	protein_coding
ENSG00000040633	3480.19	-0.136906	0.101774	-1.34519	0.178565	0.51922	PHF23	ENST00000320316	protein_coding
ENSG00000040731	9.48991	-3.1285	1.92664	-1.62382	0.104415	0.404831	CDH10	ENST00000264463	protein_coding
ENSG00000040933	1488.1	-0.0900854	0.137235	-0.65643	0.511548	0.803248	INPP4A	ENST00000409016	protein_coding
ENSG00000041353	126.068	0.148927	0.935788	0.159146	0.873554	0.956594	RAB27B	ENST00000586570	protein_coding
ENSG00000041357	7281.46	0.217046	0.0995109	2.18113	0.029174	0.209331	PSMA4	ENST00000560217	protein_coding
ENSG00000041515	11.5188	-1.73724	0.675807	-2.57062	0.0101517	0.115206	MYO16	ENST00000251041	protein_coding
ENSG00000041802	3611.66	0.164996	0.0939789	1.75567	0.0791443	0.351187	LSG1	ENST00000265245	protein_coding
ENSG00000041880	1196.14	0.49419	0.193341	2.55605	0.0105869	0.116758	PARP3	ENST00000417220	protein_coding
ENSG00000041982	81326.7	0.233412	0.38447	0.607102	0.543783	0.821264	TNC	ENST00000350763	protein_coding
ENSG00000041988	1398.19	-0.268314	0.143477	-1.87009	0.0614715	0.309328	THAP3	ENST00000054650	protein_coding
ENSG00000042062	51.12	1.35581	1.02203	1.32658	0.184646	0.527016	FAM65C	ENST00000327979	protein_coding
ENSG00000042088	1829.44	-0.435055	0.127286	-3.41793	0.000630992	0.019506	TDP1	ENST00000554976	nonsense_mediated_decay
ENSG00000042286	1963.61	0.299208	0.196092	1.52585	0.127047	0.445388	AIFM2	ENST00000373248	protein_coding
ENSG00000042317	156.524	0.0476859	0.204479	0.233207	0.815601	0.93586	SPATA7	ENST00000556553	protein_coding
ENSG00000042429	332.001	-0.0593277	0.128071	-0.46324	0.643192	0.869954	MED17	ENST00000251871	protein_coding
ENSG00000042445	1453.13	0.278663	0.173272	1.60824	0.107782	0.411674	RETSAT	ENST00000429806	nonsense_mediated_decay
ENSG00000042493	3115.75	0.45015	0.367288	1.2256	0.220348	0.571076	CAPG	ENST00000263867	protein_coding
ENSG00000042753	6045.08	0.120543	0.129307	0.932219	0.351223	0.693556	AP2S1	ENST00000352203	protein_coding
ENSG00000042781	3.75545	0.451553	0.883623	0.511024	0.609334		USH2A	ENST00000481786	retained_intron
ENSG00000042832	11.8813	0.560192	0.624692	0.89675	0.369852	0.7072	TG	ENST00000523901	nonsense_mediated_decay
ENSG00000043093	1715.11	-0.302928	0.115774	-2.61654	0.00888248	0.106082	DCUN1D1	ENST00000292782	protein_coding
ENSG00000043143	5142.65	-0.0379821	0.371665	-0.102194	0.918602	0.972591	JADE2	ENST00000512386	protein_coding
ENSG00000043514	911.962	0.0371636	0.177157	0.209777	0.833842	0.941588	TRIT1	ENST00000441669	protein_coding
ENSG00000043591	8.45681	-1.0672	1.51817	-0.702951	0.482086		ADRB1	ENST00000369295	protein_coding
ENSG00000044090	2370.59	0.22663	0.159671	1.41935	0.155796	0.489464	CUL7	ENST00000265348	protein_coding
ENSG00000044115	19368.2	0.0518946	0.130071	0.398972	0.689914	0.887828	CTNNA1	ENST00000517980	protein_coding
ENSG00000044446	1247.66	0.00868059	0.0994466	0.0872889	0.930442	0.97649	PHKA2	ENST00000379942	protein_coding
ENSG00000044459	1036.25	0.0205161	0.178051	0.115226	0.908266	0.96853	CNTLN	ENST00000484374	processed_transcript
ENSG00000044524	7.3839	2.21618	1.96373	1.12856	0.259084		EPHA3	ENST00000336596	protein_coding
ENSG00000044574	39734.4	0.3036	0.156403	1.94114	0.0522413	0.284479	HSPA5	ENST00000324460	protein_coding
ENSG00000046604	144.469	-0.924156	3.27097	-0.282533	0.777535	0.922152	DSG2	ENST00000261590	protein_coding
ENSG00000046647	275.618	1.01874	0.312766	3.2572	0.00112516	0.0283662	GEMIN8	ENST00000380523	protein_coding
ENSG00000046651	796.819	0.757809	0.318953	2.37593	0.0175048	0.156974	OFD1	ENST00000340096	protein_coding
ENSG00000046774	1.30479	-0.101251	4.13536	-0.0244842	0.980466		MAGEC2	ENST00000247452	protein_coding
ENSG00000047056	1252.99	-0.288685	0.147643	-1.95529	0.0505488	0.279128	WDR37	ENST00000358220	protein_coding
ENSG00000047188	1737.58	-0.231187	0.14983	-1.54299	0.122832	0.438463	YTHDC2	ENST00000161863	protein_coding
ENSG00000047230	1017.64	0.78984	0.249784	3.16209	0.00156642	0.0356356	CTPS2	ENST00000359276	protein_coding
ENSG00000047249	2064.4	-0.213162	0.152622	-1.39667	0.162512	0.499068	ATP6V1H	ENST00000355221	protein_coding
ENSG00000047315	7746.72	0.00967053	0.0599645	0.161271	0.87188	0.956332	POLR2B	ENST00000450656	protein_coding
ENSG00000047346	239.063	0.0755114	0.307754	0.245363	0.806176	0.933129	FAM214A	ENST00000568871	retained_intron
ENSG00000047365	38.3625	-0.860885	1.93915	-0.443948	0.65708	0.874564	ARAP2	ENST00000503225	processed_transcript
ENSG00000047410	13215.3	0.0815502	0.134446	0.606566	0.544139	0.821428	TPR	ENST00000367478	protein_coding
ENSG00000047457	5.56769	0.219768	0.607063	0.362019	0.717338		CP	ENST00000481169	nonsense_mediated_decay
ENSG00000047578	1217.02	-0.244467	0.188011	-1.30028	0.193506	0.537512	KIAA0556	ENST00000566023	retained_intron
ENSG00000047579	829.002	-0.239328	0.2199	-1.08835	0.27644	0.632217	DTNBP1	ENST00000344537	protein_coding
ENSG00000047617	7.31547	0.671202	0.998843	0.671979	0.501597		ANO2	ENST00000536751	processed_transcript
ENSG00000047621	1861.89	0.230225	0.0883599	2.60553	0.00917312	0.108555	C12orf4	ENST00000261250	protein_coding
ENSG00000047634	1352.93	-0.134988	0.226615	-0.595671	0.551395	0.825941	SCML1	ENST00000380045	protein_coding
ENSG00000047644	2051.58	-1.1117	0.257938	-4.30994	1.633e-05	0.00161321	WWC3	ENST00000380861	protein_coding
ENSG00000047648	114.479	-0.851859	0.82308	-1.03497	0.300685	0.65219	ARHGAP6	ENST00000380736	protein_coding
ENSG00000047662	6.95329	-2.42684	1.00618	-2.41194	0.0158678		FAM184B	ENST00000265018	protein_coding
ENSG00000047849	35614.2	-0.0499363	0.103353	-0.483161	0.628981	0.863214	MAP4	ENST00000429422	protein_coding
ENSG00000047932	1587.81	-0.228416	0.138159	-1.65329	0.098272	0.392333	GOPC	ENST00000368498	protein_coding
ENSG00000047936	18.8592	-0.00595052	1.25355	-0.00474695	0.996212	0.998408	ROS1	ENST00000368508	protein_coding
ENSG00000048028	1535.84	0.201988	0.200611	1.00686	0.314001	0.663983	USP28	ENST00000003302	protein_coding
ENSG00000048052	557.738	-0.25489	0.601714	-0.423607	0.671853	0.880325	HDAC9	ENST00000417496	protein_coding
ENSG00000048140	3493	0.211841	0.136347	1.5537	0.120257	0.434402	TSPAN17	ENST00000310032	protein_coding
ENSG00000048162	3036.56	-0.0706097	0.219962	-0.321009	0.748204	0.912207	NOP16	ENST00000621444	protein_coding
ENSG00000048342	804.782	0.753625	0.233386	3.2291	0.00124182	0.0305447	CC2D2A	ENST00000511544	nonsense_mediated_decay
ENSG00000048392	965.977	-0.181569	0.188223	-0.964651	0.33472	0.680194	RRM2B	ENST00000251810	protein_coding
ENSG00000048405	1367.69	-0.196956	0.168855	-1.16642	0.243444	0.596292	ZNF800	ENST00000485577	processed_transcript
ENSG00000048471	1190.22	0.052107	0.337789	0.154259	0.877406	0.957476	SNX29	ENST00000569801	nonsense_mediated_decay
ENSG00000048544	2281.64	-0.099994	0.0740123	-1.35104	0.176681	0.516656	MRPS10	ENST00000053468	protein_coding
ENSG00000048545	4.91773	-6.39062	1.86271	-3.43082	0.000601768		GUCA1A	ENST00000418175	protein_coding
ENSG00000048649	3747.62	-0.225269	0.113687	-1.98148	0.0475377	0.271847	RSF1	ENST00000308488	protein_coding
ENSG00000048707	3225.01	0.0468554	0.127207	0.368339	0.712621	0.896843	VPS13D	ENST00000620676	protein_coding
ENSG00000048740	2286.85	0.0396538	0.733775	0.0540408	0.956903	0.988001	CELF2	ENST00000637215	protein_coding
ENSG00000048828	15943.3	-0.0813478	0.106941	-0.760678	0.446849	0.764715	FAM120A	ENST00000277165	protein_coding
ENSG00000048991	3459.26	0.181582	0.0951799	1.90778	0.0564201	0.295803	R3HDM1	ENST00000483021	processed_transcript
ENSG00000049089	85.616	-0.819046	0.433791	-1.88811	0.0590107	0.303005	COL9A2	ENST00000372748	protein_coding
ENSG00000049130	3581.98	-0.325511	0.336785	-0.966525	0.333782	0.679937	KITLG	ENST00000378535	processed_transcript
ENSG00000049167	543.106	-0.0598339	0.104759	-0.571158	0.567893	0.834148	ERCC8	ENST00000381118	nonsense_mediated_decay
ENSG00000049192	2217.6	-0.277386	0.129728	-2.13821	0.0324996	0.221704	ADAMTS6	ENST00000381055	protein_coding
ENSG00000049239	2692.32	-0.0211349	0.357909	-0.059051	0.952911	0.986853	H6PD	ENST00000377403	protein_coding
ENSG00000049245	5800.14	-0.0380298	0.0837176	-0.454263	0.649639	0.872048	VAMP3	ENST00000054666	protein_coding
ENSG00000049246	961.669	1.06145	0.367589	2.88759	0.00388201	0.0633823	PER3	ENST00000377541	protein_coding
ENSG00000049249	111.738	2.14413	0.952825	2.25029	0.0244308	0.189696	TNFRSF9	ENST00000377507	protein_coding
ENSG00000049323	2475.45	1.07629	0.909303	1.18364	0.236554	0.588278	LTBP1	ENST00000404816	protein_coding
ENSG00000049449	16428	0.0802164	0.147498	0.543846	0.586547	0.843946	RCN1	ENST00000530348	protein_coding
ENSG00000049540	1584.58	0.0986474	1.39588	0.0706702	0.94366	0.982299	ELN	ENST00000445912	protein_coding
ENSG00000049541	4517.02	0.016614	0.108692	0.152853	0.878514	0.958027	RFC2	ENST00000352131	protein_coding
ENSG00000049618	5336.31	-0.143602	0.0914147	-1.57089	0.116209	0.427158	ARID1B	ENST00000346085	protein_coding
ENSG00000049656	7996.15	0.0180987	0.0908841	0.19914	0.842153	0.94447	CLPTM1L	ENST00000320895	protein_coding
ENSG00000049759	2607.65	-1.47014	0.558924	-2.6303	0.00853102	0.103655	NEDD4L	ENST00000356462	protein_coding
ENSG00000049768	17.4904	-0.474321	0.382932	-1.23866	0.215473	0.564365	FOXP3	ENST00000376207	protein_coding
ENSG00000049769	269.515	-0.169944	0.206711	-0.822129	0.411003	0.737839	PPP1R3F	ENST00000466508	protein_coding
ENSG00000049860	4683.82	0.282582	0.186805	1.51271	0.130353	0.450376	HEXB	ENST00000511181	protein_coding
ENSG00000049883	532.156	-0.00601379	0.147053	-0.0408954	0.967379	0.990843	PTCD2	ENST00000380639	protein_coding
ENSG00000050130	1467.06	-0.181359	0.106379	-1.70485	0.0882232	0.370611	JKAMP	ENST00000261247	protein_coding
ENSG00000050165	14673.8	-0.558574	0.460562	-1.21281	0.225202	0.576312	DKK3	ENST00000527132	processed_transcript
ENSG00000050327	88.5308	1.00072	0.489172	2.04575	0.0407811	0.250771	ARHGEF5	ENST00000498580	protein_coding
ENSG00000050344	2482.61	0.709253	0.646101	1.09774	0.272317	0.627821	NFE2L3	ENST00000056233	protein_coding
ENSG00000050393	2999.94	-0.076333	0.0854825	-0.892966	0.371875	0.708699	MCUR1	ENST00000379170	protein_coding
ENSG00000050405	17494.3	-0.0660211	0.224922	-0.293529	0.769118	0.918606	LIMA1	ENST00000552491	protein_coding
ENSG00000050426	958.065	0.128355	0.104036	1.23377	0.21729	0.56667	LETMD1	ENST00000551477	protein_coding
ENSG00000050438	729.235	-0.504282	0.287298	-1.75526	0.0792151	0.351199	SLC4A8	ENST00000535225	protein_coding
ENSG00000050555	53.1887	-0.76475	0.322223	-2.37336	0.0176272	0.157527	LAMC3	ENST00000361069	protein_coding
ENSG00000050628	10.5203	-2.83416	1.34802	-2.10246	0.0355129	0.232034	PTGER3	ENST00000370931	protein_coding
ENSG00000050730	451.912	0.259193	0.636273	0.407361	0.683743	0.884961	TNIP3	ENST00000057513	protein_coding
ENSG00000050748	2367.77	-0.168715	0.106292	-1.58728	0.112449	0.420228	MAPK9	ENST00000452135	protein_coding
ENSG00000050820	13390.1	-0.161802	0.168138	-0.962318	0.33589	0.68149	BCAR1	ENST00000393422	protein_coding
ENSG00000051009	1128.68	0.0104014	0.0760183	0.136828	0.891167	0.963422	FAM160A2	ENST00000449352	protein_coding
ENSG00000051108	2681.09	0.100932	0.284531	0.354733	0.72279	0.90124	HERPUD1	ENST00000439977	protein_coding
ENSG00000051128	2861.67	-0.249342	0.165634	-1.50538	0.132226	0.453722	HOMER3	ENST00000221222	protein_coding
ENSG00000051180	1638.89	0.0273908	0.156442	0.175086	0.861012	0.952629	RAD51	ENST00000527860	protein_coding
ENSG00000051341	1974.47	-0.196871	0.132106	-1.49024	0.13616	0.461054	POLQ	ENST00000264233	protein_coding
ENSG00000051382	796.48	-0.243698	0.230322	-1.05807	0.290023	0.643285	PIK3CB	ENST00000477593	protein_coding
ENSG00000051523	2796.16	-0.365875	0.211972	-1.72605	0.0843378	0.361815	CYBA	ENST00000261623	protein_coding
ENSG00000051596	1647.34	-0.0623322	0.190094	-0.327903	0.742985	0.910165	THOC3	ENST00000432305	protein_coding
ENSG00000051620	897.121	0.507309	0.293163	1.73047	0.0835467	0.360336	HEBP2	ENST00000448741	protein_coding
ENSG00000051825	1906.72	-0.190324	0.145659	-1.30664	0.191337	0.535165	MPHOSPH9	ENST00000544217	processed_transcript
ENSG00000052126	1154.35	0.621427	0.148916	4.173	3.00614e-05	0.00243421	PLEKHA5	ENST00000540972	protein_coding
ENSG00000052723	1744.18	0.0757247	0.141466	0.535287	0.592451	0.84598	SIKE1	ENST00000369528	protein_coding
ENSG00000052749	4947.43	0.0116513	0.147336	0.0790799	0.936969	0.97969	RRP12	ENST00000491313	retained_intron
ENSG00000052795	1069.25	-0.0327954	0.204243	-0.160571	0.872432	0.956389	FNIP2	ENST00000264433	protein_coding
ENSG00000052802	1051.14	0.015869	0.185016	0.0857711	0.931648	0.977181	MSMO1	ENST00000261507	protein_coding
ENSG00000052841	2294.49	-0.00240037	0.113428	-0.0211621	0.983116	0.994487	TTC17	ENST00000299240	protein_coding
ENSG00000053254	2250.15	0.687797	0.199682	3.44445	0.000572216	0.0183119	FOXN3	ENST00000557572	protein_coding
ENSG00000053371	3025.56	-0.0397058	0.1513	-0.26243	0.79299	0.928748	AKR7A2	ENST00000235835	protein_coding
ENSG00000053372	8949.28	-0.174435	0.12181	-1.43203	0.152134	0.48455	MRTO4	ENST00000330263	protein_coding
ENSG00000053438	2.05514	-2.168	2.4851	-0.872401	0.38299		NNAT	ENST00000062104	protein_coding
ENSG00000053501	827.991	-0.0521018	0.158238	-0.329262	0.741958	0.909707	USE1	ENST00000601662	nonsense_mediated_decay
ENSG00000053524	7.31134	-0.189061	1.17878	-0.160387	0.872576		MCF2L2	ENST00000328913	protein_coding
ENSG00000053747	489.56	-0.771144	0.628132	-1.22768	0.219567	0.570054	LAMA3	ENST00000313654	protein_coding
ENSG00000053770	1107.11	0.0754088	0.116456	0.647532	0.517288	0.806291	AP5M1	ENST00000261558	protein_coding
ENSG00000053900	859.713	-0.0236825	0.0986326	-0.240108	0.810246	0.934664	ANAPC4	ENST00000315368	protein_coding
ENSG00000054116	2806.05	0.144725	0.0874433	1.65507	0.0979097	0.391488	TRAPPC3	ENST00000373166	protein_coding
ENSG00000054118	15607	-0.0560144	0.062914	-0.890333	0.373287	0.709537	THRAP3	ENST00000354618	protein_coding
ENSG00000054148	2060.18	-0.0372399	0.15658	-0.237833	0.812011	0.934714	PHPT1	ENST00000371661	protein_coding
ENSG00000054219	20.2655	-1.8646	0.802164	-2.32446	0.0201011	0.169864	LY75	ENST00000263636	protein_coding
ENSG00000054267	2423.37	0.101889	0.149069	0.683502	0.49429	0.794052	ARID4B	ENST00000474953	nonsense_mediated_decay
ENSG00000054277	143.329	-0.278603	0.348541	-0.79934	0.424093	0.74745	OPN3	ENST00000462265	processed_transcript
ENSG00000054282	737.717	0.539018	0.215487	2.50139	0.0123706	0.127689	SDCCAG8	ENST00000490065	processed_transcript
ENSG00000054356	56.177	-0.75641	0.861495	-0.87802	0.379933	0.714245	PTPRN	ENST00000409251	protein_coding
ENSG00000054392	85.7964	0.412384	0.907823	0.454256	0.649644	0.872048	HHAT	ENST00000261458	protein_coding
ENSG00000054523	8389.95	-0.0643711	0.196147	-0.328178	0.742777	0.910047	KIF1B	ENST00000377093	protein_coding
ENSG00000054598	1608.51	0.0266235	0.34405	0.0773827	0.938319	0.980191	FOXC1	ENST00000380874	protein_coding
ENSG00000054611	1549.28	-0.262802	0.0904241	-2.90633	0.003657	0.0607812	TBC1D22A	ENST00000337137	protein_coding
ENSG00000054654	4013.72	0.0777961	0.384691	0.20223	0.839737	0.943789	SYNE2	ENST00000344113	protein_coding
ENSG00000054690	14.6554	-0.314155	0.791805	-0.396758	0.691546	0.888277	PLEKHH1	ENST00000329153	protein_coding
ENSG00000054793	1003.6	-0.00936497	0.386093	-0.0242557	0.980649	0.99425	ATP9A	ENST00000311637	protein_coding
ENSG00000054938	3.93485	1.09521	0.900766	1.21586	0.224037		CHRDL2	ENST00000529912	protein_coding
ENSG00000054965	4134.84	0.0840426	0.0898392	0.935478	0.349542	0.692252	FAM168A	ENST00000064778	protein_coding
ENSG00000054967	1667.07	-0.131666	0.14409	-0.913774	0.360836	0.700687	RELT	ENST00000064780	protein_coding
ENSG00000054983	424.157	0.68737	0.229701	2.99245	0.00276747	0.0510185	GALC	ENST00000555000	nonsense_mediated_decay
ENSG00000055044	5499.21	-0.10379	0.0991223	-1.04709	0.295058	0.647065	NOP58	ENST00000264279	protein_coding
ENSG00000055070	16500.2	-0.0694555	0.0576299	-1.2052	0.228127	0.579062	SZRD1	ENST00000475078	processed_transcript
ENSG00000055130	4265.2	-0.0967291	0.143185	-0.675554	0.499324	0.796577	CUL1	ENST00000409469	protein_coding
ENSG00000055147	963.427	0.0390648	0.126469	0.308888	0.757407	0.915218	FAM114A2	ENST00000351797	protein_coding
ENSG00000055163	309.409	-0.34312	0.864781	-0.396771	0.691536	0.888277	CYFIP2	ENST00000616178	protein_coding
ENSG00000055208	6638.43	0.0319796	0.103659	0.308509	0.757695	0.915381	TAB2	ENST00000606202	protein_coding
ENSG00000055211	4141.79	0.513381	0.111826	4.5909	4.41334e-06	0.000626729	GINM1	ENST00000367419	protein_coding
ENSG00000055332	14734.3	0.0705005	0.346532	0.203446	0.838786	0.943433	EIF2AK2	ENST00000233057	protein_coding
ENSG00000055483	4716.44	-0.0833831	0.145165	-0.574402	0.565696	0.833346	USP36	ENST00000587010	nonsense_mediated_decay
ENSG00000055609	3881.2	-0.113806	0.217083	-0.524251	0.600104	0.849411	KMT2C	ENST00000360104	protein_coding
ENSG00000055732	37.1188	-1.60676	1.02122	-1.57338	0.115632	0.425991	MCOLN3	ENST00000370589	protein_coding
ENSG00000055813	684.356	-0.482864	1.36865	-0.352805	0.724235	0.901487	CCDC85A	ENST00000407595	protein_coding
ENSG00000055917	4939.35	0.00167583	0.11951	0.0140224	0.988812	0.995825	PUM2	ENST00000338086	protein_coding
ENSG00000055950	3257.67	0.0819693	0.101198	0.809993	0.417944	0.743496	MRPL43	ENST00000523148	protein_coding
ENSG00000055955	6.13915	1.53697	0.761192	2.01916	0.0434708		ITIH4	ENST00000266041	protein_coding
ENSG00000056050	958.361	0.546326	0.167994	3.25205	0.00114574	0.0286382	HPF1	ENST00000393381	protein_coding
ENSG00000056097	9426.72	-0.0837014	0.0730897	-1.14519	0.252132	0.605949	ZFR	ENST00000265069	protein_coding
ENSG00000056277	351.66	0.00934865	0.163861	0.0570525	0.954503	0.987118	ZNF280C	ENST00000370978	protein_coding
ENSG00000056487	10.5399	-1.47991	0.599712	-2.4677	0.0135985	0.13485	PHF21B	ENST00000403565	protein_coding
ENSG00000056558	1692.89	0.737183	0.620594	1.18787	0.234886	0.586554	TRAF1	ENST00000373887	protein_coding
ENSG00000056586	3125.63	-0.245182	0.122725	-1.99781	0.045737	0.267222	RC3H2	ENST00000373670	protein_coding
ENSG00000056736	9.34755	0.142601	0.822778	0.173317	0.862403	0.95329	IL17RB	ENST00000288167	protein_coding
ENSG00000056972	1462.88	0.410235	0.175024	2.34387	0.0190846	0.164955	TRAF3IP2	ENST00000368761	protein_coding
ENSG00000056998	106.031	0.138484	0.745689	0.185713	0.85267	0.94853	GYG2	ENST00000398806	protein_coding
ENSG00000057019	11157.3	0.752347	0.285077	2.6391	0.00831272	0.102228	DCBLD2	ENST00000326840	protein_coding
ENSG00000057252	4238.57	-0.0688379	0.256936	-0.267918	0.788762	0.927443	SOAT1	ENST00000367619	protein_coding
ENSG00000057294	7.39587	-0.822689	2.93142	-0.280645	0.778983		PKP2	ENST00000340811	protein_coding
ENSG00000057468	6.58077	0.858767	0.984707	0.872104	0.383152		MSH4	ENST00000263187	protein_coding
ENSG00000057593	4.07287	-0.129778	1.08315	-0.119816	0.904629		F7	ENST00000346342	protein_coding
ENSG00000057608	13261.3	-0.0165694	0.110259	-0.150277	0.880546	0.958349	GDI2	ENST00000380191	protein_coding
ENSG00000057657	370.272	0.306436	0.597755	0.512645	0.608199	0.853753	PRDM1	ENST00000369091	protein_coding
ENSG00000057663	1655.95	-0.0711612	0.0916012	-0.776859	0.437242	0.757722	ATG5	ENST00000636437	protein_coding
ENSG00000057704	14.3792	-3.37714	2.20822	-1.52935	0.126178	0.444194	TMCC3	ENST00000261226	protein_coding
ENSG00000057757	2473.57	-0.0149629	0.0546389	-0.27385	0.7842	0.92549	PITHD1	ENST00000246151	protein_coding
ENSG00000057935	1299.81	0.137084	0.118283	1.15895	0.246475	0.599652	MTA3	ENST00000405592	protein_coding
ENSG00000058056	3037.15	-0.508437	0.126883	-4.00713	6.14608e-05	0.00397187	USP13	ENST00000263966	protein_coding
ENSG00000058063	3477.2	-0.099319	0.175988	-0.56435	0.572516	0.837129	ATP11B	ENST00000475636	processed_transcript
ENSG00000058085	366.702	0.437563	0.405692	1.07856	0.280783	0.63542	LAMC2	ENST00000493293	protein_coding
ENSG00000058091	1684.32	-0.104744	0.309139	-0.338824	0.734742	0.907233	CDK14	ENST00000449528	protein_coding
ENSG00000058262	26623.2	0.2524	0.0986849	2.55763	0.0105387	0.116707	SEC61A1	ENST00000464451	protein_coding
ENSG00000058272	8328.33	-0.184396	0.174933	-1.05409	0.29184	0.644172	PPP1R12A	ENST00000450142	protein_coding
ENSG00000058335	12.4064	-5.0758	1.66191	-3.0542	0.0022566	0.0446335	RASGRF1	ENST00000558480	protein_coding
ENSG00000058404	25.9947	-0.964876	1.02992	-0.936842	0.34884	0.691936	CAMK2B	ENST00000350811	protein_coding
ENSG00000058453	1118.98	0.180824	0.207662	0.870764	0.383883	0.717295	CROCC	ENST00000466256	processed_transcript
ENSG00000058600	1967.34	0.21423	0.116289	1.84223	0.0654418	0.318792	POLR3E	ENST00000299853	protein_coding
ENSG00000058668	12517.2	0.285394	0.388286	0.73501	0.462334	0.776056	ATP2B4	ENST00000357681	protein_coding
ENSG00000058673	15.7135	0.208959	0.388803	0.53744	0.590964	0.845623	ZC3H11A	ENST00000466470	processed_transcript
ENSG00000058729	1682.45	-0.0341797	0.134418	-0.254279	0.79928	0.930418	RIOK2	ENST00000283109	protein_coding
ENSG00000058799	691.943	0.0605808	0.186389	0.325024	0.745163	0.910454	YIPF1	ENST00000464950	nonsense_mediated_decay
ENSG00000058804	4535.68	0.0800907	0.101066	0.792461	0.428092	0.750162	NDC1	ENST00000371429	protein_coding
ENSG00000058866	6.90377	-0.790436	1.0448	-0.756545	0.449322		DGKG	ENST00000447054	processed_transcript
ENSG00000059122	1586.03	0.38213	0.165734	2.30569	0.0211279	0.174337	FLYWCH1	ENST00000253928	protein_coding
ENSG00000059145	1021.6	-0.168673	0.173316	-0.973209	0.330449	0.677049	UNKL	ENST00000403703	nonsense_mediated_decay
ENSG00000059377	37.1549	0.585845	0.506807	1.15595	0.2477	0.600867	TBXAS1	ENST00000493340	processed_transcript
ENSG00000059378	4140.49	-0.0337667	0.475848	-0.070961	0.943429	0.982299	PARP12	ENST00000263549	protein_coding
ENSG00000059573	6671.27	0.0759217	0.17478	0.434384	0.66401	0.877771	ALDH18A1	ENST00000371224	protein_coding
ENSG00000059588	898.052	-0.992629	0.20472	-4.8487	1.24271e-06	0.000217199	TARBP1	ENST00000040877	protein_coding
ENSG00000059691	1382.78	0.00144804	0.138358	0.0104659	0.99165	0.997096	GATB	ENST00000263985	protein_coding
ENSG00000059728	337.989	0.240576	0.272829	0.881783	0.377894	0.712476	MXD1	ENST00000435990	protein_coding
ENSG00000059758	2755.3	-0.248497	0.158539	-1.56742	0.117017	0.428492	CDK17	ENST00000261211	protein_coding
ENSG00000059769	521.743	0.117095	0.154137	0.759677	0.447447	0.765122	DNAJC25	ENST00000313525	protein_coding
ENSG00000059804	3080.01	-0.429996	0.256253	-1.67801	0.0933447	0.380945	SLC2A3	ENST00000075120	protein_coding
ENSG00000059915	52.2414	-0.287058	0.422802	-0.678943	0.497174	0.795172	PSD	ENST00000020673	protein_coding
ENSG00000060069	3076.15	-0.0820276	0.118692	-0.691094	0.489506	0.791647	CTDP1	ENST00000613122	protein_coding
ENSG00000060138	13134.4	-0.341584	0.148703	-2.2971	0.0216132	0.176222	YBX3	ENST00000279550	protein_coding
ENSG00000060140	54.5072	-2.9422	1.09676	-2.68264	0.00730429	0.0954494	STYK1	ENST00000075503	protein_coding
ENSG00000060237	19071.6	0.0419622	0.132257	0.317277	0.751033	0.912964	WNK1	ENST00000535572	protein_coding
ENSG00000060303	14.9401	-0.275429	0.333549	-0.825753	0.408944	0.735832	RPS17P5	ENST00000498293	processed_pseudogene
ENSG00000060339	5864.87	-0.223026	0.101414	-2.19916	0.0278668	0.204237	CCAR1	ENST00000536391	protein_coding
ENSG00000060491	9952.88	-0.0937706	0.295749	-0.317062	0.751197	0.912978	OGFR	ENST00000290291	protein_coding
ENSG00000060558	11.209	0.286388	0.613727	0.466638	0.640759	0.868348	GNA15	ENST00000262958	protein_coding
ENSG00000060642	309.582	0.0252694	0.314096	0.0804511	0.935879	0.979148	PIGV	ENST00000430292	protein_coding
ENSG00000060656	52.5612	0.227421	0.268388	0.847358	0.396796	0.7256	PTPRU	ENST00000345512	protein_coding
ENSG00000060688	4369.01	-0.124704	0.0913672	-1.36486	0.172296	0.511864	SNRNP40	ENST00000263694	protein_coding
ENSG00000060718	2429.56	1.23537	0.919906	1.34293	0.179296	0.520369	COL11A1	ENST00000370096	protein_coding
ENSG00000060749	5321.71	-0.0714654	0.169409	-0.421851	0.673134	0.881003	QSER1	ENST00000399302	protein_coding
ENSG00000060762	747.215	0.539901	0.123729	4.36357	1.27958e-05	0.00135226	MPC1	ENST00000360961	protein_coding
ENSG00000060971	1716.72	0.0667005	0.119294	0.559125	0.576077	0.839588	ACAA1	ENST00000451419	processed_transcript
ENSG00000060982	6578.33	0.537978	0.490975	1.09573	0.273195	0.628353	BCAT1	ENST00000261192	protein_coding
ENSG00000061273	8367.33	0.111114	0.156829	0.708505	0.478632	0.784004	HDAC7	ENST00000080059	protein_coding
ENSG00000061337	853.268	-0.332668	0.62447	-0.532721	0.594227	0.846904	LZTS1	ENST00000381569	protein_coding
ENSG00000061455	18.7842	-0.423201	0.847978	-0.49907	0.61773	0.857854	PRDM6	ENST00000407847	protein_coding
ENSG00000061656	69.8911	-0.33203	0.485192	-0.684327	0.493769	0.793707	SPAG4	ENST00000374273	protein_coding
ENSG00000061676	11673.6	0.0204783	0.0801543	0.255485	0.798348	0.930263	NCKAP1	ENST00000361354	protein_coding
ENSG00000061794	2752.88	-0.128295	0.101489	-1.26413	0.206183	0.553164	MRPS35	ENST00000081029	protein_coding
ENSG00000061918	72.906	-2.06666	0.555578	-3.71984	0.000199349	0.00961156	GUCY1B3	ENST00000505154	protein_coding
ENSG00000061936	4606.83	-0.0434006	0.089508	-0.484879	0.627762	0.863214	SFSWAP	ENST00000540469	retained_intron
ENSG00000061938	1147.97	-0.415128	0.243825	-1.70257	0.0886491	0.3712	TNK2	ENST00000416152	protein_coding
ENSG00000061987	2295.07	0.0232283	0.0907596	0.255932	0.798003	0.930219	MON2	ENST00000393630	protein_coding
ENSG00000062038	12.4878	-0.233824	1.14107	-0.204917	0.837637	0.943049	CDH3	ENST00000569117	processed_transcript
ENSG00000062194	4510.85	0.0716118	0.17923	0.399553	0.689485	0.887766	GPBP1	ENST00000424459	protein_coding
ENSG00000062282	29.0439	1.33905	0.62205	2.15264	0.0313472	0.216909	DGAT2	ENST00000603276	protein_coding
ENSG00000062370	192.37	0.614281	0.18567	3.30846	0.00093812	0.0253156	ZNF112	ENST00000354340	protein_coding
ENSG00000062485	12835.6	-0.117693	0.101627	-1.15809	0.246827	0.59989	CS	ENST00000549143	nonsense_mediated_decay
ENSG00000062524	9.32891	-1.4597	0.661342	-2.20717	0.0273021	0.202312	LTK	ENST00000355166	protein_coding
ENSG00000062582	738.934	0.776471	0.189881	4.08924	4.32783e-05	0.00312861	MRPS24	ENST00000317534	protein_coding
ENSG00000062598	2568.89	0.135446	0.209015	0.648019	0.516973	0.806291	ELMO2	ENST00000290246	protein_coding
ENSG00000062650	5778.04	0.0111607	0.0603961	0.184791	0.853393	0.948928	WAPL	ENST00000484070	processed_transcript
ENSG00000062716	4729.66	0.246967	0.121716	2.02905	0.0424534	0.255213	VMP1	ENST00000588915	processed_transcript
ENSG00000062725	1959.29	-0.0162498	0.130487	-0.124532	0.900894	0.966469	APPBP2	ENST00000083182	protein_coding
ENSG00000062822	6261.09	-0.0766729	0.178669	-0.429133	0.667827	0.878816	POLD1	ENST00000600859	nonsense_mediated_decay
ENSG00000063046	16108.8	-0.163804	0.0850006	-1.9271	0.0539677	0.289628	EIF4B	ENST00000262056	protein_coding
ENSG00000063127	23.5966	-0.0818381	0.498808	-0.164067	0.869678	0.95529	SLC6A16	ENST00000335875	protein_coding
ENSG00000063169	2367.65	-0.120774	0.156753	-0.77047	0.441021	0.760935	GLTSCR1	ENST00000396720	protein_coding
ENSG00000063176	1497.73	0.596691	0.165055	3.61511	0.000300222	0.0121436	SPHK2	ENST00000245222	protein_coding
ENSG00000063177	18901.6	-0.102413	0.124907	-0.819913	0.412266	0.738857	RPL18	ENST00000552347	retained_intron
ENSG00000063180	64.6711	0.981492	0.571749	1.71665	0.0860433	0.365466	CA11	ENST00000084798	protein_coding
ENSG00000063241	2059.51	0.195143	0.121396	1.60749	0.107947	0.411872	ISOC2	ENST00000438389	protein_coding
ENSG00000063244	22940.2	-0.18626	0.093615	-1.98963	0.0466313	0.26956	U2AF2	ENST00000450554	protein_coding
ENSG00000063245	12904.4	0.0985139	0.122419	0.804724	0.420979	0.745169	EPN1	ENST00000270460	protein_coding
ENSG00000063322	3036.2	0.0294443	0.161925	0.181839	0.855709	0.949529	MED29	ENST00000599417	nonsense_mediated_decay
ENSG00000063438	2568.54	0.107723	0.253407	0.425101	0.670763	0.879816	AHRR	ENST00000505113	protein_coding
ENSG00000063587	1057.12	-0.186363	0.247872	-0.751852	0.45214	0.768519	ZNF275	ENST00000370251	protein_coding
ENSG00000063601	1932.57	-0.111817	0.162659	-0.687435	0.491809	0.792754	MTMR1	ENST00000493995	protein_coding
ENSG00000063660	10026.6	0.466016	0.516681	0.901941	0.367088	0.705449	GPC1	ENST00000264039	protein_coding
ENSG00000063761	110.844	0.0570531	0.289664	0.196963	0.843857	0.944992	ADCK1	ENST00000238561	protein_coding
ENSG00000063854	1414.36	-0.145961	0.280978	-0.519472	0.603431	0.850475	HAGH	ENST00000564445	protein_coding
ENSG00000063978	6099.99	-0.183599	0.0857942	-2.13999	0.0323553	0.221432	RNF4	ENST00000503659	protein_coding
ENSG00000064012	759.34	-0.484458	0.313812	-1.54378	0.122641	0.438463	CASP8	ENST00000392263	protein_coding
ENSG00000064042	247.972	-0.922216	1.37391	-0.671236	0.50207	0.797906	LIMCH1	ENST00000513024	protein_coding
ENSG00000064102	2097.6	-0.0372073	0.117139	-0.317632	0.750764	0.912964	ASUN	ENST00000538155	protein_coding
ENSG00000064115	1540.75	0.357611	0.168767	2.11896	0.034094	0.227423	TM7SF3	ENST00000343028	protein_coding
ENSG00000064195	7.98002	3.12108	1.04434	2.98856	0.00280299		DLX3	ENST00000434704	protein_coding
ENSG00000064199	774.832	-0.130465	0.231978	-0.562404	0.573841	0.837952	SPA17	ENST00000227135	protein_coding
ENSG00000064205	427.808	3.23972	1.28924	2.51289	0.0119747	0.12549	WISP2	ENST00000372868	protein_coding
ENSG00000064225	12.9874	-0.175595	1.16007	-0.151365	0.879688	0.958281	ST3GAL6	ENST00000489112	retained_intron
ENSG00000064300	54.4705	0.384171	0.669213	0.574063	0.565925	0.833406	NGFR	ENST00000172229	protein_coding
ENSG00000064309	197.074	-0.839065	0.688561	-1.21858	0.223004	0.574239	CDON	ENST00000392693	protein_coding
ENSG00000064313	3432.14	-0.305233	0.127179	-2.40002	0.0163943	0.150701	TAF2	ENST00000378164	protein_coding
ENSG00000064393	6472.97	-0.316941	0.293906	-1.07838	0.280865	0.63542	HIPK2	ENST00000406875	protein_coding
ENSG00000064419	5356.77	-0.152481	0.139756	-1.09105	0.275249	0.630616	TNPO3	ENST00000265388	protein_coding
ENSG00000064489	9.60671	-1.95982	0.639243	-3.06585	0.00217052	0.0436894	BORCS8-MEF2B	ENST00000444486	protein_coding
ENSG00000064490	2036.13	-0.139887	0.126162	-1.10879	0.267522	0.62303	RFXANK	ENST00000421262	protein_coding
ENSG00000064545	1038.19	0.0610369	0.201544	0.302847	0.762007	0.916315	TMEM161A	ENST00000450333	protein_coding
ENSG00000064547	51.1899	-0.597037	0.336994	-1.77165	0.076452	0.344468	LPAR2	ENST00000586703	protein_coding
ENSG00000064601	7003.2	0.489541	0.126278	3.87671	0.000105878	0.00589623	CTSA	ENST00000484855	retained_intron
ENSG00000064607	4923.85	0.126183	0.101181	1.24711	0.212359	0.560359	SUGP2	ENST00000593795	nonsense_mediated_decay
ENSG00000064651	2566.68	0.0863191	0.12135	0.711322	0.476885	0.783081	SLC12A2	ENST00000262461	protein_coding
ENSG00000064652	892.564	-0.624554	0.189966	-3.28772	0.00101	0.0263777	SNX24	ENST00000513613	processed_transcript
ENSG00000064655	57.5296	-1.26646	1.71921	-0.736651	0.461335	0.775375	EYA2	ENST00000327619	protein_coding
ENSG00000064666	17836.3	-0.292828	0.254345	-1.1513	0.249609	0.602461	CNN2	ENST00000263097	protein_coding
ENSG00000064687	136.472	-0.176888	0.618569	-0.285963	0.774906	0.92098	ABCA7	ENST00000611490	protein_coding
ENSG00000064692	146.889	-1.41079	0.940827	-1.49952	0.133739	0.456352	SNCAIP	ENST00000514467	protein_coding
ENSG00000064703	2453.56	-0.0723707	0.145587	-0.497097	0.619121	0.858537	DDX20	ENST00000533164	nonsense_mediated_decay
ENSG00000064726	4837.08	-0.125227	0.0795637	-1.57392	0.115507	0.425825	BTBD1	ENST00000261721	protein_coding
ENSG00000064763	305.669	-2.59383	0.67159	-3.86222	0.000112363	0.00609681	FAR2	ENST00000551451	protein_coding
ENSG00000064787	13.5465	0.87886	0.878655	1.00023	0.317198	0.666556	BCAS1	ENST00000448484	protein_coding
ENSG00000064886	4.20859	0.994734	0.815142	1.22032	0.222343		CHI3L2	ENST00000445067	protein_coding
ENSG00000064932	6031.76	0.139485	0.170747	0.816907	0.413982	0.74031	SBNO2	ENST00000361757	protein_coding
ENSG00000064933	780.987	-0.431647	0.124731	-3.46063	0.000538903	0.0177726	PMS1	ENST00000441310	protein_coding
ENSG00000064961	5374.62	-0.269417	0.098885	-2.72455	0.00643901	0.087966	HMG20B	ENST00000416526	protein_coding
ENSG00000064989	5.61637	-2.13975	1.37191	-1.55968	0.118834		CALCRL	ENST00000392370	protein_coding
ENSG00000064995	1556.19	-0.00274438	0.109596	-0.025041	0.980022	0.994077	TAF11	ENST00000361288	protein_coding
ENSG00000064999	1162.86	-0.118735	0.204619	-0.580277	0.561728	0.830394	ANKS1A	ENST00000360359	protein_coding
ENSG00000065000	16087.7	-0.0925719	0.100102	-0.924779	0.355081	0.696246	AP3D1	ENST00000345016	protein_coding
ENSG00000065029	1028.64	-0.169406	0.169057	-1.00206	0.316312	0.665503	ZNF76	ENST00000491400	retained_intron
ENSG00000065054	1719.19	-0.923203	0.559794	-1.64918	0.0991101	0.394811	SLC9A3R2	ENST00000567504	protein_coding
ENSG00000065057	914.02	0.0736299	0.133619	0.551043	0.581604	0.842309	NTHL1	ENST00000219066	protein_coding
ENSG00000065060	2332.65	0.458465	0.272653	1.6815	0.0926661	0.379472	UHRF1BP1	ENST00000192788	protein_coding
ENSG00000065135	7838.6	0.0267502	0.0743793	0.359645	0.719112	0.899794	GNAI3	ENST00000369851	protein_coding
ENSG00000065150	28185.4	-0.0923339	0.114612	-0.805623	0.42046	0.744903	IPO5	ENST00000482642	retained_intron
ENSG00000065154	4907.88	0.157905	0.102108	1.54646	0.121994	0.437459	OAT	ENST00000368845	protein_coding
ENSG00000065183	3283.3	-0.0935778	0.149099	-0.62762	0.530253	0.813984	WDR3	ENST00000487202	processed_transcript
ENSG00000065243	3581.55	-0.155093	0.127558	-1.21587	0.224035	0.575507	PKN2	ENST00000316005	protein_coding
ENSG00000065268	5377.79	0.10581	0.19716	0.536673	0.591494	0.845801	WDR18	ENST00000585809	protein_coding
ENSG00000065308	19042.9	-0.291357	0.194689	-1.49653	0.134516	0.458228	TRAM2	ENST00000182527	protein_coding
ENSG00000065320	194.281	0.148456	0.677994	0.218964	0.826678	0.939318	NTN1	ENST00000173229	protein_coding
ENSG00000065325	3.75485	1.09145	1.27768	0.854237	0.392974		GLP2R	ENST00000574745	protein_coding
ENSG00000065328	3501.31	-0.175233	0.161451	-1.08536	0.277763	0.633292	MCM10	ENST00000378714	protein_coding
ENSG00000065357	897.969	-0.194574	0.403925	-0.481707	0.630014	0.863584	DGKA	ENST00000546878	protein_coding
ENSG00000065361	94.9506	-0.398532	0.629408	-0.633185	0.526613	0.812035	ERBB3	ENST00000549282	protein_coding
ENSG00000065413	145.144	0.181801	0.288747	0.629621	0.528943	0.8131	ANKRD44	ENST00000424317	protein_coding
ENSG00000065427	10373.5	-0.064344	0.0880171	-0.73104	0.464755	0.777008	KARS	ENST00000319410	protein_coding
ENSG00000065457	1358.26	0.0917535	0.113469	0.808623	0.418732	0.743706	ADAT1	ENST00000568510	protein_coding
ENSG00000065485	2205.2	0.443396	0.263938	1.67993	0.0929717	0.380276	PDIA5	ENST00000489923	nonsense_mediated_decay
ENSG00000065491	1106.95	-0.152734	0.118834	-1.28528	0.198695	0.544504	TBC1D22B	ENST00000373491	protein_coding
ENSG00000065518	2146.03	0.222037	0.074824	2.96746	0.00300267	0.053789	NDUFB4	ENST00000184266	protein_coding
ENSG00000065526	7954.72	-0.147189	0.118289	-1.24432	0.213382	0.561066	SPEN	ENST00000375759	protein_coding
ENSG00000065534	10610.1	-0.633428	0.413896	-1.5304	0.125917	0.443942	MYLK	ENST00000360772	protein_coding
ENSG00000065548	4397	-0.0312757	0.0940036	-0.332708	0.739355	0.909147	ZC3H15	ENST00000337859	protein_coding
ENSG00000065559	2012.29	-0.0199361	0.141934	-0.14046	0.888296	0.962136	MAP2K4	ENST00000353533	protein_coding
ENSG00000065600	630.052	-0.230735	0.202374	-1.14014	0.254226	0.607526	TMEM206	ENST00000261455	protein_coding
ENSG00000065613	6487.24	-0.00207263	0.123626	-0.0167653	0.986624	0.995165	SLK	ENST00000335753	protein_coding
ENSG00000065615	926.296	-0.244833	0.16388	-1.49398	0.135181	0.459525	CYB5R4	ENST00000369681	protein_coding
ENSG00000065618	56.5535	0.255845	0.695563	0.367824	0.713005	0.896843	COL17A1	ENST00000353479	protein_coding
ENSG00000065621	132.101	-0.0289298	0.570179	-0.0507381	0.959534	0.988825	GSTO2	ENST00000338595	protein_coding
ENSG00000065665	657.09	0.331476	0.221886	1.49391	0.1352	0.459525	SEC61A2	ENST00000379051	protein_coding
ENSG00000065675	8.87615	0.370152	0.806383	0.459028	0.646214	0.870976	PRKCQ	ENST00000263125	protein_coding
ENSG00000065717	565.087	0.276383	0.401623	0.688164	0.491349	0.792558	TLE2	ENST00000262953	protein_coding
ENSG00000065802	3185.87	-0.190358	0.14255	-1.33537	0.181754	0.523291	ASB1	ENST00000463352	processed_transcript
ENSG00000065809	2041.33	-0.117949	0.369458	-0.319248	0.749538	0.91284	FAM107B	ENST00000378470	protein_coding
ENSG00000065833	764.485	0.047841	0.397002	0.120506	0.904083	0.967602	ME1	ENST00000369705	protein_coding
ENSG00000065882	3506.97	-0.17615	0.168219	-1.04715	0.295031	0.647065	TBC1D1	ENST00000508802	protein_coding
ENSG00000065883	3918	-0.148016	0.10475	-1.41305	0.157642	0.492007	CDK13	ENST00000181839	protein_coding
ENSG00000065911	6129.14	-0.715778	0.164653	-4.34718	1.379e-05	0.00141616	MTHFD2	ENST00000394053	protein_coding
ENSG00000065923	2739.25	0.235581	0.255589	0.921718	0.356676	0.697518	SLC9A7	ENST00000328306	protein_coding
ENSG00000065970	2978.08	-0.0218012	0.0883251	-0.246829	0.805041	0.932944	FOXJ2	ENST00000162391	protein_coding
ENSG00000065978	53077.2	-0.153038	0.0852412	-1.79535	0.0725983	0.336002	YBX1	ENST00000321358	protein_coding
ENSG00000065989	1192.33	0.571082	0.216632	2.63619	0.0083843	0.102627	PDE4A	ENST00000592685	protein_coding
ENSG00000066027	1488.8	-0.122615	0.176658	-0.694079	0.487633	0.790214	PPP2R5A	ENST00000261461	protein_coding
ENSG00000066044	8715.22	-0.169146	0.0741455	-2.28127	0.0225327	0.18051	ELAVL1	ENST00000407627	protein_coding
ENSG00000066056	70.1208	-1.06553	0.880767	-1.20978	0.226363	0.577643	TIE1	ENST00000372476	protein_coding
ENSG00000066084	3574.89	0.158427	0.174011	0.910441	0.36259	0.701746	DIP2B	ENST00000549620	retained_intron
ENSG00000066117	5488.31	-0.390801	0.0886922	-4.40626	1.0517e-05	0.00116565	SMARCD1	ENST00000394963	protein_coding
ENSG00000066135	2774.17	0.099795	0.106479	0.937225	0.348643	0.691908	KDM4A	ENST00000372396	protein_coding
ENSG00000066136	2335.24	-0.148026	0.103913	-1.42451	0.154298	0.487854	NFYC	ENST00000467203	retained_intron
ENSG00000066230	5.41702	-2.55667	1.574	-1.62432	0.104308		SLC9A3	ENST00000264938	protein_coding
ENSG00000066248	105.929	-0.819248	1.57657	-0.51964	0.603315	0.850475	NGEF	ENST00000264051	protein_coding
ENSG00000066279	11203.2	-0.0193759	0.220976	-0.0876832	0.930128	0.976437	ASPM	ENST00000367409	protein_coding
ENSG00000066322	5389.25	0.0422653	0.122795	0.344195	0.7307	0.904655	ELOVL1	ENST00000372458	protein_coding
ENSG00000066336	3.46139	-1.00982	0.921555	-1.09578	0.273176		SPI1	ENST00000378538	protein_coding
ENSG00000066379	659.913	-0.287623	0.212806	-1.35157	0.176512	0.516577	ZNRD1	ENST00000471008	retained_intron
ENSG00000066422	1686	-0.013346	0.104352	-0.127894	0.898233	0.965584	ZBTB11	ENST00000312938	protein_coding
ENSG00000066427	864.991	0.107415	0.142082	0.756006	0.449645	0.76735	ATXN3	ENST00000558190	protein_coding
ENSG00000066455	2321.72	0.125031	0.087134	1.43493	0.151307	0.483965	GOLGA5	ENST00000163416	protein_coding
ENSG00000066468	3.74834	-0.842139	1.65082	-0.510135	0.609957		FGFR2	ENST00000358487	protein_coding
ENSG00000066557	1598.91	-0.0806649	0.12018	-0.671203	0.502091	0.797906	LRRC40	ENST00000370952	protein_coding
ENSG00000066583	611.047	0.303537	0.168137	1.80529	0.0710292	0.333783	ISOC1	ENST00000514194	protein_coding
ENSG00000066629	1961.37	-0.491609	0.294214	-1.67092	0.0947369	0.384554	EML1	ENST00000554479	protein_coding
ENSG00000066651	466.499	-0.126285	0.162014	-0.779473	0.435701	0.75644	TRMT11	ENST00000461129	nonsense_mediated_decay
ENSG00000066654	2788.74	-0.109819	0.104564	-1.05025	0.293601	0.645661	THUMPD1	ENST00000636554	nonsense_mediated_decay
ENSG00000066697	3677.63	-0.0711834	0.121633	-0.585232	0.558392	0.829239	MSANTD3	ENST00000395067	protein_coding
ENSG00000066735	21.3088	1.5249	0.952003	1.60178	0.109205	0.414159	KIF26A	ENST00000423312	protein_coding
ENSG00000066739	2393.26	0.117224	0.0876531	1.33736	0.181105	0.52278	ATG2B	ENST00000359933	protein_coding
ENSG00000066777	3907.42	-0.388371	0.150189	-2.58588	0.00971302	0.11224	ARFGEF1	ENST00000520381	protein_coding
ENSG00000066827	604.824	-0.0336025	0.0953571	-0.352386	0.724549	0.901569	ZFAT	ENST00000520356	protein_coding
ENSG00000066855	1774.84	-0.419774	0.180443	-2.32635	0.0200001	0.169247	MTFR1	ENST00000523170	processed_transcript
ENSG00000066923	98.4701	0.708495	0.493729	1.43499	0.151291	0.483965	STAG3	ENST00000426455	protein_coding
ENSG00000066926	1436.66	0.131198	0.133398	0.983507	0.325358	0.673426	FECH	ENST00000262093	protein_coding
ENSG00000066933	2647.45	-0.309988	0.119168	-2.60128	0.00928768	0.109592	MYO9A	ENST00000356056	protein_coding
ENSG00000067048	1480.5	-9.50782	2.36576	-4.01893	5.84642e-05	0.00383647	DDX3Y	ENST00000360160	protein_coding
ENSG00000067057	16449.2	-0.219182	0.235665	-0.93006	0.35234	0.694104	PFKP	ENST00000607886	protein_coding
ENSG00000067064	2131.34	-0.180562	0.181685	-0.993818	0.320312	0.669243	IDI1	ENST00000381344	protein_coding
ENSG00000067066	6850.54	0.122988	0.461447	0.266526	0.789834	0.92801	SP100	ENST00000264052	protein_coding
ENSG00000067082	13810.9	-0.694865	0.275453	-2.52263	0.0116482	0.123313	KLF6	ENST00000461124	processed_transcript
ENSG00000067113	1228.42	0.765352	0.347827	2.20038	0.0277798	0.204237	PLPP1	ENST00000264775	protein_coding
ENSG00000067141	826.161	1.687	0.808894	2.08556	0.0370182	0.237431	NEO1	ENST00000339362	protein_coding
ENSG00000067167	8952.88	-0.336848	0.176818	-1.90506	0.0567728	0.297137	TRAM1	ENST00000521425	protein_coding
ENSG00000067177	42.7658	-0.0211621	1.15129	-0.0183812	0.985335	0.995026	PHKA1	ENST00000373542	protein_coding
ENSG00000067182	7647.76	0.326675	0.133687	2.44359	0.0145421	0.140306	TNFRSF1A	ENST00000534885	nonsense_mediated_decay
ENSG00000067191	570.226	0.206844	0.230268	0.898273	0.36904	0.706981	CACNB1	ENST00000394303	protein_coding
ENSG00000067208	1095.82	0.218905	0.264212	0.82852	0.407376	0.734537	EVI5	ENST00000370331	protein_coding
ENSG00000067221	1276.98	0.420519	0.219907	1.91226	0.0558425	0.294388	STOML1	ENST00000541638	protein_coding
ENSG00000067225	93638.8	-0.0137794	0.0802543	-0.171696	0.863676	0.953437	PKM	ENST00000564440	retained_intron
ENSG00000067248	4170.75	0.068708	0.0945912	0.726368	0.467613	0.778305	DHX29	ENST00000251636	protein_coding
ENSG00000067334	4391.31	0.0473352	0.0906827	0.521987	0.60168	0.850016	DNTTIP2	ENST00000436063	protein_coding
ENSG00000067365	1286.31	0.171247	0.0997706	1.71641	0.0860875	0.365525	METTL22	ENST00000563958	protein_coding
ENSG00000067369	4116.06	0.0248765	0.0742176	0.335183	0.737487	0.908649	TP53BP1	ENST00000382044	protein_coding
ENSG00000067445	422.756	-0.607588	0.457125	-1.32915	0.183799	0.525943	TRO	ENST00000411534	protein_coding
ENSG00000067533	2319.66	-0.206581	0.15933	-1.29656	0.194783	0.539104	RRP15	ENST00000366932	protein_coding
ENSG00000067560	27198.7	0.0470734	0.0746267	0.630785	0.528181	0.8131	RHOA	ENST00000418115	protein_coding
ENSG00000067596	4328.78	0.0151403	0.0953955	0.158711	0.873897	0.956594	DHX8	ENST00000592258	nonsense_mediated_decay
ENSG00000067601	83.8735	0.07516	0.246631	0.304747	0.760559	0.916315	PMS2P4	ENST00000412466	transcribed_unprocessed_pseudogene
ENSG00000067606	179.258	-1.17455	0.912497	-1.28718	0.198032	0.543341	PRKCZ	ENST00000378567	protein_coding
ENSG00000067646	325.719	-8.74727	2.18371	-4.00568	6.18386e-05	0.00397187	ZFY	ENST00000383052	protein_coding
ENSG00000067704	5890.16	0.0431431	0.119674	0.360506	0.718469	0.899507	IARS2	ENST00000366922	protein_coding
ENSG00000067715	56.3714	3.2806	1.51794	2.16122	0.030678	0.214475	SYT1	ENST00000393240	protein_coding
ENSG00000067798	4040.15	0.329867	0.378208	0.872185	0.383107	0.716509	NAV3	ENST00000550042	protein_coding
ENSG00000067829	3051.39	-0.0883873	0.0967302	-0.913751	0.360848	0.700687	IDH3G	ENST00000370092	protein_coding
ENSG00000067836	681.873	0.334335	0.141284	2.3664	0.0179621	0.159345	ROGDI	ENST00000322048	protein_coding
ENSG00000067840	30.2787	-0.571056	0.77729	-0.734676	0.462537	0.776103	PDZD4	ENST00000164640	protein_coding
ENSG00000067900	9414.93	-0.198489	0.137022	-1.4486	0.147451	0.478695	ROCK1	ENST00000399799	protein_coding
ENSG00000067955	4455.37	-0.296203	0.0954779	-3.10232	0.00192013	0.0405814	CBFB	ENST00000561924	protein_coding
ENSG00000067992	142.899	0.369226	0.548864	0.672709	0.501132	0.797434	PDK3	ENST00000379162	protein_coding
ENSG00000068001	1709.32	0.184968	0.135977	1.36029	0.173737	0.513108	HYAL2	ENST00000447092	protein_coding
ENSG00000068024	908.435	0.229601	0.217442	1.05592	0.291005	0.643667	HDAC4	ENST00000345617	protein_coding
ENSG00000068028	3643.77	-0.0545438	0.110066	-0.495554	0.620209	0.859126	RASSF1	ENST00000327761	protein_coding
ENSG00000068078	121.37	-0.959175	0.392571	-2.44332	0.014553	0.140306	FGFR3	ENST00000481110	protein_coding
ENSG00000068079	3606.44	0.232671	0.714227	0.325766	0.744601	0.91025	IFI35	ENST00000415816	protein_coding
ENSG00000068097	1332.41	-0.0266892	0.11301	-0.236167	0.813303	0.935021	HEATR6	ENST00000184956	protein_coding
ENSG00000068120	4011.08	-0.157443	0.112471	-1.39985	0.161558	0.498073	COASY	ENST00000588757	processed_transcript
ENSG00000068137	1029.89	-0.246604	0.130039	-1.89639	0.0579086	0.300144	PLEKHH3	ENST00000591476	retained_intron
ENSG00000068305	2397.59	-0.0355643	0.128968	-0.275761	0.782732	0.924686	MEF2A	ENST00000560493	protein_coding
ENSG00000068308	4783.94	-0.056228	0.104165	-0.539799	0.589336	0.84509	OTUD5	ENST00000455452	protein_coding
ENSG00000068323	7114.93	0.0452523	0.09998	0.452613	0.650827	0.872295	TFE3	ENST00000493583	nonsense_mediated_decay
ENSG00000068354	1120.04	-0.0827287	0.155338	-0.532574	0.594328	0.846904	TBC1D25	ENST00000376771	protein_coding
ENSG00000068366	8427.64	-0.118983	0.126619	-0.939692	0.347375	0.690836	ACSL4	ENST00000439581	processed_transcript
ENSG00000068383	1604.66	-0.193336	0.189313	-1.02126	0.307134	0.657492	INPP5A	ENST00000368594	protein_coding
ENSG00000068394	1812.14	0.0984955	0.0991197	0.993703	0.320368	0.669257	GPKOW	ENST00000156109	protein_coding
ENSG00000068400	2108.5	-0.243748	0.207846	-1.17273	0.240903	0.593024	GRIPAP1	ENST00000619149	retained_intron
ENSG00000068438	4941.47	-0.0869433	0.179809	-0.483532	0.628718	0.863214	FTSJ1	ENST00000492562	processed_transcript
ENSG00000068489	7298.94	-0.253185	0.0986707	-2.56596	0.0102891	0.115662	PRR11	ENST00000262293	protein_coding
ENSG00000068615	18.552	0.396133	0.790621	0.50104	0.616343	0.85781	REEP1	ENST00000165698	protein_coding
ENSG00000068650	2941	-0.345736	0.16009	-2.15963	0.0308011	0.214715	ATP11A	ENST00000487903	protein_coding
ENSG00000068654	7215.92	0.012438	0.109583	0.113503	0.909632	0.969133	POLR1A	ENST00000263857	protein_coding
ENSG00000068697	8503.33	0.0785574	0.176047	0.44623	0.655431	0.87375	LAPTM4A	ENST00000175091	protein_coding
ENSG00000068724	2349.44	0.131323	0.162655	0.807368	0.419455	0.744156	TTC7A	ENST00000409245	protein_coding
ENSG00000068745	2129.13	-0.0785885	0.108886	-0.721752	0.470447	0.779707	IP6K2	ENST00000328631	protein_coding
ENSG00000068784	932.473	0.150767	0.094103	1.60215	0.109123	0.414159	SRBD1	ENST00000263736	protein_coding
ENSG00000068796	3976.75	-0.101384	0.0751277	-1.34948	0.177182	0.517371	KIF2A	ENST00000401507	protein_coding
ENSG00000068831	40.7906	-0.73524	0.709485	-1.0363	0.300062	0.652106	RASGRP2	ENST00000464324	retained_intron
ENSG00000068878	10205.8	-0.0644143	0.146584	-0.439437	0.660345	0.875372	PSME4	ENST00000404125	protein_coding
ENSG00000068885	333.858	-0.116878	0.168658	-0.692985	0.488319	0.790821	IFT80	ENST00000326448	protein_coding
ENSG00000068903	2182.66	0.401148	0.090158	4.44939	8.61152e-06	0.00101644	SIRT2	ENST00000479290	retained_intron
ENSG00000068912	2598.41	0.102721	0.164346	0.625026	0.531954	0.815376	ERLEC1	ENST00000494373	processed_transcript
ENSG00000068971	1175.21	0.237614	0.17211	1.3806	0.167402	0.50412	PPP2R5B	ENST00000413292	processed_transcript
ENSG00000068976	23.2593	-0.912255	0.394895	-2.31012	0.0208814	0.173316	PYGM	ENST00000483742	retained_intron
ENSG00000069011	764.6	3.77294	1.1879	3.17615	0.00149243	0.034824	PITX1	ENST00000265340	protein_coding
ENSG00000069020	611.593	0.0511727	0.721785	0.0708974	0.943479	0.982299	MAST4	ENST00000403625	protein_coding
ENSG00000069188	19.8908	0.374285	0.695511	0.538144	0.590478	0.845591	SDK2	ENST00000392650	protein_coding
ENSG00000069248	3093.2	0.119546	0.143817	0.831233	0.405842	0.733583	NUP133	ENST00000261396	protein_coding
ENSG00000069275	28707.8	0.0482855	0.174555	0.27662	0.782072	0.924521	NUCKS1	ENST00000367142	protein_coding
ENSG00000069329	7902.07	-0.062274	0.100413	-0.620178	0.535141	0.817253	VPS35	ENST00000299138	protein_coding
ENSG00000069345	6069.84	0.0188038	0.109013	0.172491	0.863052	0.953302	DNAJA2	ENST00000317089	protein_coding
ENSG00000069399	2322.51	0.525136	0.292161	1.79742	0.0722687	0.335801	BCL3	ENST00000403534	retained_intron
ENSG00000069424	466.349	-0.359252	0.301568	-1.19128	0.233544	0.585522	KCNAB2	ENST00000378111	protein_coding
ENSG00000069431	1585.58	2.37196	0.775208	3.05977	0.00221506	0.0442424	ABCC9	ENST00000261200	protein_coding
ENSG00000069482	231.242	-0.226353	0.68599	-0.329965	0.741426	0.9096	GAL	ENST00000538401	processed_transcript
ENSG00000069493	126.772	-0.337949	0.216391	-1.56175	0.118346	0.430739	CLEC2D	ENST00000536355	nonsense_mediated_decay
ENSG00000069509	703.195	0.341894	0.2653	1.28871	0.197499	0.542696	FUNDC1	ENST00000378045	protein_coding
ENSG00000069667	561.085	0.669052	0.55916	1.19653	0.23149	0.582554	RORA	ENST00000335670	protein_coding
ENSG00000069696	39.3664	0.167183	0.37076	0.450919	0.652048	0.872563	DRD4	ENST00000176183	protein_coding
ENSG00000069702	4610.04	0.414695	0.357198	1.16097	0.245656	0.59898	TGFBR3	ENST00000533089	nonsense_mediated_decay
ENSG00000069812	3.65971	-1.07744	1.3377	-0.805441	0.420565		HES2	ENST00000377837	protein_coding
ENSG00000069849	6941.9	0.0862444	0.112633	0.765712	0.443848	0.763087	ATP1B3	ENST00000475483	protein_coding
ENSG00000069869	4533.2	-0.00343251	0.187741	-0.0182832	0.985413	0.995026	NEDD4	ENST00000508871	protein_coding
ENSG00000069943	322.318	0.283045	0.185226	1.5281	0.126487	0.444194	PIGB	ENST00000565367	nonsense_mediated_decay
ENSG00000069956	4031.93	-0.0552894	0.150312	-0.367831	0.712999	0.896843	MAPK6	ENST00000560802	processed_transcript
ENSG00000069966	972.471	-0.211879	0.25105	-0.84397	0.398686	0.727237	GNB5	ENST00000261837	protein_coding
ENSG00000069974	985.481	0.122503	0.196281	0.62412	0.532549	0.815526	RAB27A	ENST00000396307	protein_coding
ENSG00000069998	2316.42	0.0163391	0.158129	0.103328	0.917703	0.972261	CECR5	ENST00000155674	protein_coding
ENSG00000070010	4970.04	0.0392197	0.070663	0.555024	0.578878	0.841042	UFD1L	ENST00000263202	protein_coding
ENSG00000070018	2267.48	0.175413	0.144135	1.21701	0.223601	0.574971	LRP6	ENST00000261349	protein_coding
ENSG00000070047	7623.07	-0.00729388	0.104259	-0.069959	0.944226	0.982607	PHRF1	ENST00000534320	nonsense_mediated_decay
ENSG00000070061	3488.24	0.110507	0.0804949	1.37284	0.169801	0.508397	IKBKAP	ENST00000495759	nonsense_mediated_decay
ENSG00000070081	3154.03	0.212054	0.163674	1.29559	0.195117	0.539473	NUCB2	ENST00000528644	protein_coding
ENSG00000070087	5957.56	0.173565	0.209254	0.829448	0.406851	0.73429	PFN2	ENST00000452853	protein_coding
ENSG00000070159	188.507	-1.52943	1.04354	-1.46562	0.142751	0.469992	PTPN3	ENST00000447271	processed_transcript
ENSG00000070182	16.4859	1.0682	0.731004	1.46128	0.143939	0.471591	SPTB	ENST00000556626	protein_coding
