## Supplementary Table 1 for "Compound heterozygous mutations in the kinase domain of IKKα lead to immunodeficiency and immune dysregulation" (part 25 of 27)

### Sheet: DEGs_DESEq2_NFKB2_PIC_vs_CTLs_P (continued)
GENEID	baseMean	log2FoldChange	lfcSE	stat	pvalue	padj	GENENAME	TXID	TXBIOTYPE
ENSG00000070190	1.21296	2.96864	2.92115	1.01626	0.309506		DAPP1	ENST00000296414	protein_coding
ENSG00000070214	3327.19	0.475734	0.256646	1.85366	0.0637879	0.315003	SLC44A1	ENST00000374723	protein_coding
ENSG00000070269	479.729	0.377111	0.117641	3.20561	0.00134776	0.0323622	TMEM260	ENST00000556810	protein_coding
ENSG00000070366	4365.35	0.0267454	0.130681	0.204661	0.837837	0.943049	SMG6	ENST00000574501	retained_intron
ENSG00000070367	4323.08	-0.102921	0.102109	-1.00795	0.313477	0.663801	EXOC5	ENST00000621441	protein_coding
ENSG00000070371	546.202	-0.280729	0.163901	-1.7128	0.086749	0.366877	CLTCL1	ENST00000621271	protein_coding
ENSG00000070404	2303.28	0.720786	0.511822	1.40827	0.15905	0.494873	FSTL3	ENST00000166139	protein_coding
ENSG00000070413	4386.46	0.222894	0.109517	2.03524	0.0418264	0.253346	DGCR2	ENST00000389262	nonsense_mediated_decay
ENSG00000070423	5198.11	-0.109771	0.147097	-0.746246	0.455519	0.771261	RNF126	ENST00000605891	nonsense_mediated_decay
ENSG00000070444	1448.42	-0.0654273	0.137583	-0.475546	0.634398	0.86589	MNT	ENST00000174618	protein_coding
ENSG00000070476	1247.41	-0.105584	0.0962378	-1.09712	0.272589	0.627912	ZXDC	ENST00000514463	retained_intron
ENSG00000070495	2378.79	0.134558	0.158415	0.849402	0.395658	0.725018	JMJD6	ENST00000445478	protein_coding
ENSG00000070501	581.496	-0.137868	0.172037	-0.801385	0.422909	0.746751	POLB	ENST00000532157	protein_coding
ENSG00000070540	883.329	-0.309452	0.304344	-1.01679	0.309255	0.660013	WIPI1	ENST00000592645	nonsense_mediated_decay
ENSG00000070601	9.03353	0.559445	1.63106	0.342996	0.731602	0.905449	FRMPD1	ENST00000377765	protein_coding
ENSG00000070610	1725.65	-0.228154	0.124545	-1.8319	0.066967	0.323567	GBA2	ENST00000378103	protein_coding
ENSG00000070614	22782.6	0.112494	0.172847	0.650833	0.515154	0.806291	NDST1	ENST00000522491	protein_coding
ENSG00000070669	34.7953	1.15825	0.551018	2.10202	0.0355512	0.232117	ASNS	ENST00000394309	protein_coding
ENSG00000070718	922.835	-0.122416	0.173094	-0.707227	0.479426	0.78454	AP3M2	ENST00000518421	protein_coding
ENSG00000070729	2.49291	-0.643645	1.27374	-0.505317	0.613336		CNGB1	ENST00000251102	protein_coding
ENSG00000070731	3.95438	1.49962	1.6733	0.896207	0.370142		ST6GALNAC2	ENST00000225276	protein_coding
ENSG00000070756	51577.5	-0.444774	0.139649	-3.18494	0.00144783	0.0341338	PABPC1	ENST00000518293	protein_coding
ENSG00000070759	161.775	0.622065	0.425544	1.46181	0.143793	0.471451	TESK2	ENST00000372084	protein_coding
ENSG00000070761	2323.35	-0.174107	0.124893	-1.39405	0.163303	0.499977	CFAP20	ENST00000262498	protein_coding
ENSG00000070770	6635.06	-0.199571	0.0603426	-3.30729	0.000942034	0.0253156	CSNK2A2	ENST00000566813	processed_transcript
ENSG00000070778	2134.79	-0.113898	0.101957	-1.11712	0.263945	0.618785	PTPN21	ENST00000556564	protein_coding
ENSG00000070785	1732.15	0.0348402	0.0995919	0.349829	0.726467	0.902642	EIF2B3	ENST00000439363	protein_coding
ENSG00000070808	70.9789	-0.177535	0.429217	-0.413627	0.679148	0.883734	CAMK2A	ENST00000348628	protein_coding
ENSG00000070814	13666.7	-0.165794	0.106419	-1.55794	0.119247	0.43232	TCOF1	ENST00000445265	protein_coding
ENSG00000070831	14186.8	-0.0731584	0.0598359	-1.22265	0.221461	0.572129	CDC42	ENST00000344548	protein_coding
ENSG00000070882	1628.86	-0.867289	0.213597	-4.06039	4.89903e-05	0.00339884	OSBPL3	ENST00000313367	protein_coding
ENSG00000070950	3409.69	-0.138572	0.127451	-1.08726	0.276924	0.632526	RAD18	ENST00000427329	protein_coding
ENSG00000070961	13921.9	0.197042	0.259888	0.75818	0.448343	0.766006	ATP2B1	ENST00000359142	protein_coding
ENSG00000071051	2026.05	0.0861031	0.228863	0.37622	0.706753	0.893805	NCK2	ENST00000233154	protein_coding
ENSG00000071054	29392.6	0.516088	0.15403	3.35058	0.00080642	0.0230476	MAP4K4	ENST00000427603	protein_coding
ENSG00000071082	10474.1	-0.149049	0.0921189	-1.61801	0.105661	0.407166	RPL31	ENST00000264258	protein_coding
ENSG00000071127	38790.9	-0.0342471	0.111163	-0.30808	0.758022	0.915411	WDR1	ENST00000499869	protein_coding
ENSG00000071189	1488.57	-0.0913122	0.0995657	-0.917105	0.359088	0.699858	SNX13	ENST00000428135	protein_coding
ENSG00000071205	1831.32	0.157798	0.137642	1.14644	0.251613	0.605227	ARHGAP10	ENST00000510379	retained_intron
ENSG00000071242	2646.81	0.864932	0.342157	2.52788	0.0114752	0.122123	RPS6KA2	ENST00000265678	protein_coding
ENSG00000071243	808.71	-0.0272084	0.136846	-0.198825	0.8424	0.944498	ING3	ENST00000315870	protein_coding
ENSG00000071246	206.66	-0.155365	0.331606	-0.468522	0.639411	0.867762	VASH1	ENST00000167106	protein_coding
ENSG00000071282	2101.45	0.924818	0.641972	1.44059	0.149701	0.481396	LMCD1	ENST00000157600	protein_coding
ENSG00000071462	4164.53	0.0479337	0.130814	0.366426	0.714047	0.897471	WBSCR22	ENST00000464615	processed_transcript
ENSG00000071537	4858.12	0.288119	0.127204	2.26502	0.0235115	0.185168	SEL1L	ENST00000336735	protein_coding
ENSG00000071539	5616.83	0.0259952	0.0994827	0.261304	0.793858	0.929167	TRIP13	ENST00000166345	protein_coding
ENSG00000071553	4716.1	0.410106	0.113333	3.61859	0.000296214	0.0120724	ATP6AP1	ENST00000369762	protein_coding
ENSG00000071564	12163.5	-0.212829	0.198418	-1.07263	0.283436	0.638013	TCF3	ENST00000592395	nonsense_mediated_decay
ENSG00000071575	301.695	0.360082	0.454257	0.792682	0.427963	0.750133	TRIB2	ENST00000155926	protein_coding
ENSG00000071626	14727.5	-0.239687	0.109265	-2.19364	0.0282615	0.205566	DAZAP1	ENST00000336761	protein_coding
ENSG00000071655	8359.16	0.0216446	0.135816	0.159367	0.87338	0.956594	MBD3	ENST00000156825	protein_coding
ENSG00000071794	2563.58	-0.275015	0.217246	-1.26591	0.205545	0.552771	HLTF	ENST00000465259	protein_coding
ENSG00000071859	6192.66	-0.279825	0.127444	-2.19566	0.028116	0.205126	FAM50A	ENST00000393600	protein_coding
ENSG00000071889	1700.5	0.765894	0.1609	4.76007	1.93529e-06	0.000305893	FAM3A	ENST00000359889	protein_coding
ENSG00000071894	8002.27	-0.295135	0.176412	-1.67298	0.0943303	0.383965	CPSF1	ENST00000531480	retained_intron
ENSG00000071967	4047.87	-0.14253	0.318828	-0.447043	0.654844	0.873494	CYBRD1	ENST00000409484	protein_coding
ENSG00000071994	3277.49	-0.117434	0.0762863	-1.53938	0.123711	0.439971	PDCD2	ENST00000541970	protein_coding
ENSG00000072041	173.831	-4.16697	1.17681	-3.5409	0.000398771	0.0144392	SLC6A15	ENST00000266682	protein_coding
ENSG00000072042	2371.32	0.117576	0.119169	0.986633	0.323823	0.67234	RDH11	ENST00000381346	protein_coding
ENSG00000072062	10439.9	0.181393	0.0776644	2.3356	0.0195121	0.166747	PRKACA	ENST00000308677	protein_coding
ENSG00000072071	786.167	0.746263	0.515512	1.44762	0.147725	0.478762	ADGRL1	ENST00000340736	protein_coding
ENSG00000072110	54678.9	-0.197944	0.146607	-1.35017	0.176962	0.517103	ACTN1	ENST00000193403	protein_coding
ENSG00000072121	2762.49	0.0672671	0.261642	0.257096	0.797105	0.929866	ZFYVE26	ENST00000394455	retained_intron
ENSG00000072133	234.446	-0.695678	0.730138	-0.952804	0.340689	0.686171	RPS6KA6	ENST00000262752	protein_coding
ENSG00000072134	2919.2	-0.227046	0.130953	-1.7338	0.0829531	0.35903	EPN2	ENST00000582015	protein_coding
ENSG00000072135	1590.03	0.395132	0.187903	2.10286	0.0354784	0.231975	PTPN18	ENST00000175756	protein_coding
ENSG00000072163	1042.13	-0.132605	0.614622	-0.215751	0.829182	0.939792	LIMS2	ENST00000426981	protein_coding
ENSG00000072195	1897.27	0.0242668	0.37857	0.0641011	0.94889	0.984642	SPEG	ENST00000312358	protein_coding
ENSG00000072201	91.8838	0.681141	0.622384	1.09441	0.273777	0.628815	LNX1	ENST00000306888	protein_coding
ENSG00000072210	980.979	-0.00496311	0.22899	-0.0216739	0.982708	0.99442	ALDH3A2	ENST00000446398	protein_coding
ENSG00000072274	8679.87	0.572734	0.39443	1.45205	0.146486	0.476999	TFRC	ENST00000426789	protein_coding
ENSG00000072310	4004.06	0.26004	0.268974	0.966784	0.333652	0.679936	SREBF1	ENST00000485080	nonsense_mediated_decay
ENSG00000072315	1.54797	-3.59987	2.23594	-1.61	0.107397		TRPC5	ENST00000262839	protein_coding
ENSG00000072364	11256.1	-0.134875	0.138333	-0.975003	0.329559	0.676882	AFF4	ENST00000265343	protein_coding
ENSG00000072401	992.007	0.217298	0.163977	1.32517	0.185114	0.52749	UBE2D1	ENST00000373910	protein_coding
ENSG00000072415	2975.81	-0.129545	0.253425	-0.511177	0.609227	0.854586	MPP5	ENST00000261681	protein_coding
ENSG00000072422	359.568	-0.743526	0.374924	-1.98314	0.0473521	0.271544	RHOBTB1	ENST00000337910	protein_coding
ENSG00000072501	14578.3	0.519021	0.149663	3.46794	0.000524465	0.0175243	SMC1A	ENST00000322213	protein_coding
ENSG00000072506	3837.32	0.54275	0.198771	2.73052	0.0063234	0.0870169	HSD17B10	ENST00000477706	processed_transcript
ENSG00000072518	4037.47	0.053993	0.0784453	0.688288	0.491271	0.792558	MARK2	ENST00000508192	protein_coding
ENSG00000072571	4070.83	-0.409085	0.252849	-1.6179	0.105684	0.407169	HMMR	ENST00000520345	protein_coding
ENSG00000072609	1680.66	0.502167	0.172515	2.91086	0.00360436	0.0604017	CHFR	ENST00000541341	retained_intron
ENSG00000072657	40.6434	2.523	2.42536	1.04026	0.29822	0.650324	TRHDE	ENST00000548156	processed_transcript
ENSG00000072682	4043.5	0.510863	0.391625	1.30447	0.192073	0.535346	P4HA2	ENST00000401867	protein_coding
ENSG00000072736	2070.04	0.00316384	0.132603	0.0238595	0.980965	0.994312	NFATC3	ENST00000553077	retained_intron
ENSG00000072756	669.83	-0.095424	0.121877	-0.782956	0.433653	0.755034	TRNT1	ENST00000251607	protein_coding
ENSG00000072778	11939.6	-0.12105	0.171584	-0.705487	0.480507	0.785236	ACADVL	ENST00000543245	protein_coding
ENSG00000072786	5312.46	0.427772	0.255841	1.67202	0.0945197	0.384399	STK10	ENST00000176763	protein_coding
ENSG00000072803	4183.35	-0.249008	0.122346	-2.03529	0.0418221	0.253346	FBXW11	ENST00000296933	protein_coding
ENSG00000072818	45.8611	-0.460488	0.493792	-0.932555	0.35105	0.693441	ACAP1	ENST00000158762	protein_coding
ENSG00000072832	10.779	0.790759	0.440636	1.79459	0.0727196	0.336256	CRMP1	ENST00000506216	processed_transcript
ENSG00000072840	3456.7	0.412557	0.153254	2.69198	0.00710296	0.0936261	EVC	ENST00000264956	protein_coding
ENSG00000072849	2082.3	0.11061	0.104616	1.0573	0.290376	0.643561	DERL2	ENST00000158771	protein_coding
ENSG00000072858	2.64568	-0.534933	1.59367	-0.335661	0.737127		SIDT1	ENST00000264852	protein_coding
ENSG00000072864	3079.01	0.0739463	0.145376	0.508654	0.610995	0.854943	NDE1	ENST00000396355	protein_coding
ENSG00000072952	9.76614	-0.0855021	1.43093	-0.059753	0.952352	0.986601	MRVI1	ENST00000423302	protein_coding
ENSG00000072954	98.7866	-0.295535	0.382697	-0.772241	0.439971	0.760061	TMEM38A	ENST00000187762	protein_coding
ENSG00000072958	5897.97	-0.537754	0.13118	-4.09935	4.14306e-05	0.00302443	AP1M1	ENST00000291439	protein_coding
ENSG00000073008	5629.08	-0.212393	0.183209	-1.1593	0.246336	0.599652	PVR	ENST00000425690	protein_coding
ENSG00000073050	2590.85	0.0269126	0.104577	0.257346	0.796912	0.929866	XRCC1	ENST00000262887	protein_coding
ENSG00000073060	2447.66	-1.05833	0.245906	-4.30379	1.67902e-05	0.00162338	SCARB1	ENST00000339570	protein_coding
ENSG00000073111	13624.1	0.0244497	0.123939	0.197272	0.843615	0.9449	MCM2	ENST00000265056	protein_coding
ENSG00000073146	9.59059	0.22092	0.607333	0.363754	0.716041	0.898239	MOV10L1	ENST00000262794	protein_coding
ENSG00000073150	143.523	1.28818	0.524838	2.45444	0.0141104	0.138044	PANX2	ENST00000159647	protein_coding
ENSG00000073169	1661.37	-0.129309	0.135443	-0.95471	0.339724	0.685597	SELO	ENST00000380903	protein_coding
ENSG00000073282	27.0563	0.204729	0.825349	0.248052	0.804094	0.932739	TP63	ENST00000486398	retained_intron
ENSG00000073331	403.475	0.402292	0.401063	1.00307	0.315829	0.665301	ALPK1	ENST00000514594	processed_transcript
ENSG00000073350	24.4834	-0.693687	0.550116	-1.26098	0.207315	0.554713	LLGL2	ENST00000580578	protein_coding
ENSG00000073417	2436.57	0.112096	0.124012	0.903914	0.366041	0.704412	PDE8A	ENST00000310298	protein_coding
ENSG00000073464	220.967	-0.558069	0.590034	-0.945827	0.344237	0.688015	CLCN4	ENST00000380833	protein_coding
ENSG00000073536	2410.89	-0.125903	0.175077	-0.719128	0.472062	0.780055	NLE1	ENST00000586869	protein_coding
ENSG00000073578	8355.64	0.0417073	0.0844365	0.493949	0.621342	0.859262	SDHA	ENST00000264932	protein_coding
ENSG00000073584	2579.07	0.0343229	0.085048	0.403571	0.686528	0.886776	SMARCE1	ENST00000348513	protein_coding
ENSG00000073605	114.529	-0.339545	0.242419	-1.40066	0.161317	0.497952	GSDMB	ENST00000479136	retained_intron
ENSG00000073614	4051.73	0.029463	0.0861204	0.342114	0.732265	0.905838	KDM5A	ENST00000399788	protein_coding
ENSG00000073670	220.226	-0.91308	0.418685	-2.18083	0.0291962	0.209331	ADAM11	ENST00000200557	protein_coding
ENSG00000073711	4387.78	0.0960565	0.332015	0.289314	0.772341	0.920054	PPP2R3A	ENST00000264977	protein_coding
ENSG00000073712	11406.6	-0.125323	0.179576	-0.697882	0.485251	0.788383	FERMT2	ENST00000395631	protein_coding
ENSG00000073756	330.899	0.697921	1.20464	0.579358	0.562347	0.830692	PTGS2	ENST00000367468	protein_coding
ENSG00000073792	8619.52	-0.357911	0.145373	-2.46203	0.0138154	0.136332	IGF2BP2	ENST00000382199	protein_coding
ENSG00000073803	865.68	0.1637	0.182353	0.89771	0.36934	0.706981	MAP3K13	ENST00000448876	protein_coding
ENSG00000073849	31.6376	0.782786	0.672351	1.16425	0.244322	0.597637	ST6GAL1	ENST00000169298	protein_coding
ENSG00000073905	68.1986	-0.0533039	0.206489	-0.258144	0.796296	0.929866	VDAC1P1	ENST00000439229	processed_pseudogene
ENSG00000073910	192.053	-0.127812	0.535575	-0.238644	0.811382	0.934714	FRY	ENST00000542859	protein_coding
ENSG00000073921	12448.3	0.136354	0.130136	1.04778	0.294741	0.646885	PICALM	ENST00000532317	protein_coding
ENSG00000073969	2420.06	-0.112088	0.107896	-1.03885	0.298872	0.650803	NSF	ENST00000465370	protein_coding
ENSG00000074047	1981.04	0.489451	0.322843	1.51607	0.129503	0.448888	GLI2	ENST00000482119	processed_transcript
ENSG00000074054	4099.92	0.113962	0.0887263	1.28442	0.198994	0.544827	CLASP1	ENST00000409078	protein_coding
ENSG00000074071	5226.62	-0.0182141	0.0870129	-0.209327	0.834193	0.941617	MRPS34	ENST00000177742	protein_coding
ENSG00000074181	1104.18	1.18927	1.09391	1.08717	0.27696	0.63253	NOTCH3	ENST00000263388	protein_coding
ENSG00000074201	3465.13	0.0205772	0.0908566	0.22648	0.820828	0.93791	CLNS1A	ENST00000526761	nonsense_mediated_decay
ENSG00000074211	3.51046	-1.77637	1.15158	-1.54254	0.122942		PPP2R2C	ENST00000335585	protein_coding
ENSG00000074219	2143.89	-0.342049	0.19918	-1.71729	0.0859267	0.365308	TEAD2	ENST00000598810	protein_coding
ENSG00000074266	1421.59	-0.0560181	0.134933	-0.415156	0.678028	0.883267	EED	ENST00000263360	protein_coding
ENSG00000074317	12.1877	-0.0244662	0.98805	-0.0247621	0.980245	0.994192	SNCB	ENST00000310112	protein_coding
ENSG00000074319	2387.7	-0.155335	0.12078	-1.2861	0.198409	0.544128	TSG101	ENST00000536719	protein_coding
ENSG00000074356	3916.41	-0.188741	0.0787073	-2.39801	0.0164844	0.151179	NCBP3	ENST00000572988	processed_transcript
ENSG00000074370	179.539	-1.70646	0.554986	-3.07478	0.00210655	0.04289	ATP2A3	ENST00000397041	protein_coding
ENSG00000074410	1480.81	0.793892	0.571028	1.39029	0.164442	0.50149	CA12	ENST00000178638	protein_coding
ENSG00000074416	12023.9	-0.689948	0.236323	-2.91951	0.00350583	0.0593391	MGLL	ENST00000434178	protein_coding
ENSG00000074527	2793.56	0.384622	1.15051	0.334306	0.738148	0.908971	NTN4	ENST00000343702	protein_coding
ENSG00000074582	1507.53	-0.106806	0.106117	-1.00649	0.314179	0.664127	BCS1L	ENST00000428880	protein_coding
ENSG00000074590	1521.6	-0.0700725	0.397849	-0.176128	0.860193	0.952295	NUAK1	ENST00000261402	protein_coding
ENSG00000074603	2594.11	-0.339241	0.0834876	-4.06337	4.837e-05	0.00336867	DPP8	ENST00000341861	protein_coding
ENSG00000074621	526.573	-0.0447083	0.152116	-0.29391	0.768827	0.918503	SLC24A1	ENST00000434116	retained_intron
ENSG00000074657	3479.87	-0.220761	0.212389	-1.03942	0.298611	0.65065	ZNF532	ENST00000336078	protein_coding
ENSG00000074660	20.1267	-0.234178	0.511044	-0.458234	0.646784	0.871213	SCARF1	ENST00000263071	protein_coding
ENSG00000074695	10684.8	0.319768	0.170372	1.87688	0.0605346	0.307257	LMAN1	ENST00000251047	protein_coding
ENSG00000074696	7151.9	-0.106836	0.107585	-0.993036	0.320692	0.669322	HACD3	ENST00000562901	protein_coding
ENSG00000074706	7.43243	0.257494	1.11439	0.231061	0.817267		IPCEF1	ENST00000470622	processed_transcript
ENSG00000074755	5113.47	0.107406	0.167833	0.639959	0.522199	0.809553	ZZEF1	ENST00000381638	protein_coding
ENSG00000074800	77935.9	-0.241128	0.101171	-2.38336	0.0171552	0.155205	ENO1	ENST00000234590	protein_coding
ENSG00000074842	7304.19	0.272971	0.186821	1.46114	0.143977	0.47163	MYDGF	ENST00000599761	protein_coding
ENSG00000074855	445.2	0.0612812	0.236342	0.259291	0.795411	0.929866	ANO8	ENST00000597643	nonsense_mediated_decay
ENSG00000074935	440.201	0.103341	0.204719	0.504796	0.613702	0.856546	TUBE1	ENST00000368662	protein_coding
ENSG00000074964	928.617	0.00467972	0.178395	0.0262324	0.979072	0.993722	ARHGEF10L	ENST00000361221	protein_coding
ENSG00000075073	5.04516	-0.269764	0.687616	-0.392318	0.694824		TACR2	ENST00000373307	protein_coding
ENSG00000075089	661.879	-0.0688564	0.155601	-0.442518	0.658114	0.874827	ACTR6	ENST00000551652	protein_coding
ENSG00000075131	1335.24	-0.227142	0.0970576	-2.34028	0.0192694	0.16577	TIPIN	ENST00000261881	protein_coding
ENSG00000075142	2169.49	0.131427	0.201052	0.653698	0.513306	0.804897	SRI	ENST00000265729	protein_coding
ENSG00000075151	6947.33	-0.448806	0.127982	-3.50678	0.00045357	0.0157639	EIF4G3	ENST00000264211	protein_coding
ENSG00000075188	1319.86	-0.029822	0.0934863	-0.318999	0.749727	0.91284	NUP37	ENST00000552283	protein_coding
ENSG00000075213	2275.9	1.09889	0.57486	1.91158	0.0559301	0.29457	SEMA3A	ENST00000265362	protein_coding
ENSG00000075218	6396.5	-0.197118	0.116588	-1.69072	0.09089	0.376677	GTSE1	ENST00000454366	protein_coding
ENSG00000075223	2718.78	-0.0202524	0.373348	-0.0542454	0.95674	0.987953	SEMA3C	ENST00000265361	protein_coding
ENSG00000075234	1818.07	-0.0915327	0.239692	-0.381877	0.702553	0.892824	TTC38	ENST00000417709	nonsense_mediated_decay
ENSG00000075239	2415.26	-0.12263	0.117302	-1.04542	0.295828	0.647395	ACAT1	ENST00000265838	protein_coding
ENSG00000075240	338.349	0.192631	0.191749	1.0046	0.31509	0.664816	GRAMD4	ENST00000447351	protein_coding
ENSG00000075275	51.8672	-0.905663	0.626697	-1.44514	0.14842	0.47987	CELSR1	ENST00000262738	protein_coding
ENSG00000075292	3524.23	-0.0198776	0.100614	-0.197563	0.843387	0.944853	ZNF638	ENST00000494621	protein_coding
ENSG00000075303	717.992	-0.425413	0.130377	-3.26296	0.00110257	0.0280299	SLC25A40	ENST00000341119	protein_coding
ENSG00000075336	1263.1	-0.311615	0.147205	-2.11687	0.0342707	0.227621	TIMM21	ENST00000169551	protein_coding
ENSG00000075340	54.2109	2.3769	1.6526	1.43827	0.150356	0.482579	ADD2	ENST00000403045	nonsense_mediated_decay
ENSG00000075391	3288.29	0.160761	0.261661	0.614388	0.538959	0.818571	RASAL2	ENST00000367649	protein_coding
ENSG00000075399	1210.83	0.0723056	0.227693	0.317558	0.75082	0.912964	VPS9D1	ENST00000561976	protein_coding
ENSG00000075407	1474.13	0.634419	0.217622	2.91524	0.00355415	0.0598738	ZNF37A	ENST00000638053	protein_coding
ENSG00000075413	4539.18	-0.157482	0.0720351	-2.18618	0.0288026	0.207509	MARK3	ENST00000440884	protein_coding
ENSG00000075415	15211.7	-0.0460814	0.0908975	-0.50696	0.612183	0.855776	SLC25A3	ENST00000401722	protein_coding
ENSG00000075420	8289.4	0.159093	0.174389	0.912289	0.361616	0.701081	FNDC3B	ENST00000421757	protein_coding
ENSG00000075426	13374.6	-0.364283	0.137791	-2.64374	0.0081996	0.101598	FOSL2	ENST00000460736	processed_transcript
ENSG00000075461	4.35397	-2.76492	1.55432	-1.77886	0.0752622		CACNG4	ENST00000262138	protein_coding
ENSG00000075539	3615.05	-0.254589	0.121665	-2.09254	0.0363905	0.235071	FRYL	ENST00000507873	protein_coding
ENSG00000075568	4031.14	0.0924664	0.0852074	1.08519	0.277836	0.633292	TMEM131	ENST00000485245	retained_intron
ENSG00000075618	19838.7	0.290571	0.274826	1.05729	0.29038	0.643561	FSCN1	ENST00000382361	protein_coding
ENSG00000075624	144747	0.0172786	0.151654	0.113934	0.90929	0.968939	ACTB	ENST00000464611	processed_transcript
ENSG00000075643	974.153	0.188162	0.343461	0.547841	0.583801	0.84304	MOCOS	ENST00000261326	protein_coding
ENSG00000075651	158.523	-0.0585998	0.575544	-0.101816	0.918902	0.972646	PLD1	ENST00000463281	processed_transcript
ENSG00000075702	4039.61	-0.454948	0.145125	-3.13487	0.00171929	0.0378102	WDR62	ENST00000378860	processed_transcript
ENSG00000075711	4837.58	-0.724111	0.27198	-2.66237	0.0077593	0.0984993	DLG1	ENST00000346964	protein_coding
ENSG00000075785	18352.7	-0.150406	0.0796463	-1.88843	0.0589684	0.302873	RAB7A	ENST00000265062	protein_coding
ENSG00000075790	2621.28	-0.294088	0.166288	-1.76854	0.0769703	0.345445	BCAP29	ENST00000005259	protein_coding
ENSG00000075826	64.0897	-0.337339	0.385534	-0.874992	0.381579	0.715047	SEC31B	ENST00000370345	protein_coding
ENSG00000075856	4622.79	-0.076347	0.0631753	-1.20849	0.226857	0.577825	SART3	ENST00000228284	protein_coding
ENSG00000075914	1558.69	-0.121696	0.138935	-0.875923	0.381072	0.714814	EXOSC7	ENST00000461361	processed_transcript
ENSG00000075945	1008.47	0.40071	0.156884	2.55418	0.0106439	0.116974	KIFAP3	ENST00000361580	protein_coding
ENSG00000075975	2443.39	-0.132578	0.0669705	-1.97965	0.0477428	0.272044	MKRN2	ENST00000170447	protein_coding
ENSG00000076003	5709.04	-0.132913	0.195875	-0.678562	0.497416	0.795387	MCM6	ENST00000264156	protein_coding
ENSG00000076043	3485.46	0.00889086	0.18409	0.0482963	0.96148	0.98974	REXO2	ENST00000265881	protein_coding
ENSG00000076053	1476.09	-0.238026	0.209766	-1.13472	0.256491	0.609362	RBM7	ENST00000540163	protein_coding
ENSG00000076067	3953.03	0.184558	0.273751	0.67418	0.500197	0.797065	RBMS2	ENST00000262031	protein_coding
ENSG00000076108	9774.43	-0.202725	0.152486	-1.32947	0.183694	0.525788	BAZ2A	ENST00000379441	protein_coding
ENSG00000076201	5261.99	0.084634	0.122761	0.68942	0.490559	0.792212	PTPN23	ENST00000602307	nonsense_mediated_decay
ENSG00000076242	2534.13	-0.12663	0.122956	-1.02987	0.303069	0.653486	MLH1	ENST00000231790	protein_coding
ENSG00000076248	3198.45	-0.132555	0.258522	-0.512743	0.608131	0.853753	UNG	ENST00000242576	protein_coding
ENSG00000076258	19.2482	0.911328	0.47538	1.91705	0.0552315	0.292866	FMO4	ENST00000497228	processed_transcript
ENSG00000076321	1144.75	0.0367049	0.135821	0.270245	0.786972	0.926763	KLHL20	ENST00000479505	processed_transcript
ENSG00000076344	44.2885	0.154913	0.634055	0.24432	0.806983	0.933237	RGS11	ENST00000397770	protein_coding
ENSG00000076351	373.256	-0.0618221	0.231199	-0.267398	0.789163	0.927556	SLC46A1	ENST00000612814	protein_coding
ENSG00000076356	1890	2.85475	0.634118	4.50192	6.73432e-06	0.000827093	PLXNA2	ENST00000367033	protein_coding
ENSG00000076382	7150.47	-0.270027	0.116737	-2.31314	0.0207152	0.172516	SPAG5	ENST00000580377	retained_intron
ENSG00000076513	13805.6	-0.215739	0.17331	-1.24482	0.213199	0.56091	ANKRD13A	ENST00000553025	nonsense_mediated_decay
ENSG00000076554	13.5395	-1.1015	2.07625	-0.530526	0.595747	0.847597	TPD52	ENST00000379096	protein_coding
ENSG00000076555	206.363	1.18955	0.322654	3.68675	0.000227132	0.0102193	ACACB	ENST00000338432	protein_coding
ENSG00000076604	1976.45	-0.631089	0.232358	-2.71602	0.00660721	0.0894683	TRAF4	ENST00000262395	protein_coding
ENSG00000076641	166.395	-2.8299	0.763694	-3.70554	0.000210938	0.00982947	PAG1	ENST00000220597	protein_coding
ENSG00000076650	736.217	-0.0295345	0.104269	-0.283252	0.776984	0.921747	GPATCH1	ENST00000170564	protein_coding
ENSG00000076662	338.528	0.197637	0.173855	1.13679	0.255626	0.608599	ICAM3	ENST00000589900	retained_intron
ENSG00000076685	3164.21	-0.0750994	0.132067	-0.568648	0.569595	0.835375	NT5C2	ENST00000343289	protein_coding
ENSG00000076706	1374.92	-0.626681	0.421478	-1.48686	0.137051	0.462698	MCAM	ENST00000264036	protein_coding
ENSG00000076716	11.4391	-1.54364	3.09403	-0.498908	0.617844	0.857854	GPC4	ENST00000370828	protein_coding
ENSG00000076770	251.416	-0.714436	0.363881	-1.96338	0.0496024	0.277581	MBNL3	ENST00000370857	protein_coding
ENSG00000076826	4.01871	-3.41502	1.65194	-2.06728	0.0387076		CAMSAP3	ENST00000160298	protein_coding
ENSG00000076864	16.9758	0.239747	0.450416	0.53228	0.594532	0.846995	RAP1GAP	ENST00000374763	protein_coding
ENSG00000076924	4293.33	-0.0501158	0.126734	-0.39544	0.692518	0.888994	XAB2	ENST00000358368	protein_coding
ENSG00000076928	6435.38	-0.20077	0.119034	-1.68666	0.0916688	0.377648	ARHGEF1	ENST00000354532	protein_coding
ENSG00000076944	288.64	-1.09266	0.525129	-2.08075	0.0374572	0.239033	STXBP2	ENST00000593535	protein_coding
ENSG00000076984	3121.11	-0.0741434	0.108966	-0.680428	0.496234	0.794857	MAP2K7	ENST00000397981	protein_coding
ENSG00000077044	1039.5	-0.106623	0.161211	-0.661387	0.508364	0.801033	DGKD	ENST00000264057	protein_coding
ENSG00000077063	13.2766	-1.40374	3.72708	-0.376633	0.706447	0.893783	CTTNBP2	ENST00000160373	protein_coding
ENSG00000077092	14.2497	2.21337	1.68149	1.31632	0.188068	0.531117	RARB	ENST00000383772	protein_coding
ENSG00000077097	8174.41	0.0225717	0.0924894	0.244046	0.807195	0.933298	TOP2B	ENST00000413971	nonsense_mediated_decay
ENSG00000077147	9165.04	-0.0318498	0.111764	-0.284974	0.775664	0.921309	TM9SF3	ENST00000371142	protein_coding
ENSG00000077150	6294.2	0.673869	0.240429	2.80278	0.00506643	0.0755475	NFKB2	ENST00000593908	processed_transcript
ENSG00000077152	1531.72	-0.124006	0.117903	-1.05176	0.292909	0.645183	UBE2T	ENST00000367274	protein_coding
ENSG00000077157	609.466	0.475423	0.369086	1.28811	0.197708	0.542751	PPP1R12B	ENST00000391959	protein_coding
ENSG00000077232	5050.59	0.139576	0.123649	1.12881	0.258979	0.612715	DNAJC10	ENST00000264065	protein_coding
ENSG00000077235	9470.85	0.136341	0.0839162	1.62472	0.104221	0.404455	GTF3C1	ENST00000567806	processed_transcript
ENSG00000077238	2496.22	0.366481	0.168862	2.1703	0.0299838	0.212191	IL4R	ENST00000566117	protein_coding
ENSG00000077254	3146.55	-0.0732158	0.182005	-0.402274	0.687483	0.88715	USP33	ENST00000370794	protein_coding
ENSG00000077264	57.2067	-3.31247	0.960402	-3.44905	0.000562567	0.0182214	PAK3	ENST00000484442	processed_transcript
ENSG00000077312	5358.8	-0.0103922	0.0681723	-0.15244	0.87884	0.958059	SNRPA	ENST00000601545	protein_coding
ENSG00000077348	1783.32	-0.294275	0.158463	-1.85705	0.0633036	0.31368	EXOSC5	ENST00000221233	protein_coding
ENSG00000077380	5324.51	-0.157526	0.130426	-1.20778	0.227131	0.577825	DYNC1I2	ENST00000452242	protein_coding
ENSG00000077420	798.579	2.42283	0.922246	2.6271	0.00861172	0.104046	APBB1IP	ENST00000376236	protein_coding
ENSG00000077454	641.281	-0.217108	0.172149	-1.26116	0.20725	0.554713	LRCH4	ENST00000485554	protein_coding
ENSG00000077458	733.337	0.0044237	0.152735	0.0289633	0.976894	0.993533	FAM76B	ENST00000358780	protein_coding
ENSG00000077463	1366.21	-0.0112746	0.112846	-0.0999115	0.920415	0.973309	SIRT6	ENST00000599365	nonsense_mediated_decay
ENSG00000077514	3139.73	-0.0346842	0.113867	-0.304603	0.760669	0.916315	POLD3	ENST00000528481	protein_coding
ENSG00000077522	668.734	0.690675	1.11243	0.620869	0.534686	0.816869	ACTN2	ENST00000366578	protein_coding
ENSG00000077549	14541	0.140412	0.0895016	1.56882	0.11669	0.428152	CAPZB	ENST00000264203	protein_coding
ENSG00000077585	179.507	0.285121	0.294347	0.968659	0.332716	0.679012	GPR137B	ENST00000419162	nonsense_mediated_decay
ENSG00000077616	5.28397	-0.896859	1.23977	-0.723409	0.469429		NAALAD2	ENST00000525497	protein_coding
ENSG00000077684	2930.94	-0.0300076	0.134562	-0.223002	0.823534	0.938967	JADE1	ENST00000511647	protein_coding
ENSG00000077713	1482.26	-0.250263	0.133607	-1.87313	0.0610508	0.307999	SLC25A43	ENST00000217909	protein_coding
ENSG00000077721	4996.44	-0.00812433	0.0753131	-0.107874	0.914096	0.970867	UBE2A	ENST00000371558	protein_coding
ENSG00000077782	16770.4	0.0283788	0.212998	0.133235	0.894007	0.964013	FGFR1	ENST00000397091	protein_coding
ENSG00000077935	3.49154	-3.33329	1.64427	-2.02721	0.0426409		SMC1B	ENST00000357450	protein_coding
ENSG00000077942	9537.96	0.519523	0.524516	0.990482	0.321939	0.670566	FBLN1	ENST00000411478	protein_coding
ENSG00000077943	2.3837	1.59374	1.99225	0.799973	0.423727		ITGA8	ENST00000378076	protein_coding
ENSG00000078018	62.8908	-0.624891	1.08299	-0.577005	0.563936	0.832102	MAP2	ENST00000199940	protein_coding
ENSG00000078043	1052.49	-0.523748	0.149606	-3.50085	0.000463772	0.0160266	PIAS2	ENST00000585916	protein_coding
ENSG00000078053	603.985	-0.75658	0.969307	-0.780538	0.435075	0.755993	AMPH	ENST00000325590	protein_coding
ENSG00000078061	4007.25	0.0133415	0.0844653	0.157952	0.874494	0.956707	ARAF	ENST00000377045	protein_coding
ENSG00000078070	837.109	-0.214078	0.194321	-1.10168	0.270603	0.62606	MCCC1	ENST00000265594	protein_coding
ENSG00000078081	46.7957	0.401488	1.23115	0.326107	0.744344	0.91025	LAMP3	ENST00000265598	protein_coding
ENSG00000078098	1226.29	0.514273	0.468382	1.09798	0.272214	0.627821	FAP	ENST00000462608	nonsense_mediated_decay
ENSG00000078124	2036.47	0.0520472	0.0833577	0.624384	0.532376	0.81552	ACER3	ENST00000534206	protein_coding
ENSG00000078140	5339.71	-0.0341903	0.0978805	-0.349307	0.726859	0.902642	UBE2K	ENST00000261427	protein_coding
ENSG00000078142	1242.19	0.0253295	0.143573	0.176422	0.859962	0.952213	PIK3C3	ENST00000262039	protein_coding
ENSG00000078177	786.571	0.149433	0.20673	0.722841	0.469778	0.779548	N4BP2	ENST00000261435	protein_coding
ENSG00000078237	757.427	0.0823924	0.121854	0.676154	0.498943	0.796302	TIGAR	ENST00000635110	protein_coding
ENSG00000078246	3519.11	-0.335535	0.113999	-2.94332	0.00324711	0.0563518	TULP3	ENST00000540184	nonsense_mediated_decay
ENSG00000078269	7853.77	0.095818	0.147477	0.649716	0.515876	0.806291	SYNJ2	ENST00000355585	protein_coding
ENSG00000078295	3.60852	0.886361	1.1666	0.759782	0.447385		ADCY2	ENST00000338316	protein_coding
ENSG00000078304	4355.93	-0.254233	0.115245	-2.20603	0.027382	0.202656	PPP2R5C	ENST00000556068	processed_transcript
ENSG00000078319	398.334	-0.00610451	0.16969	-0.0359745	0.971303	0.991962	PMS2P1	ENST00000431037	unprocessed_pseudogene
ENSG00000078369	29283.9	-0.119405	0.0563663	-2.11837	0.0341437	0.227621	GNB1	ENST00000378609	protein_coding
ENSG00000078399	775.085	-0.443542	0.244776	-1.81203	0.069981	0.331089	HOXA9	ENST00000343483	protein_coding
ENSG00000078401	799.754	0.010789	0.458311	0.0235408	0.981219	0.994339	EDN1	ENST00000379375	protein_coding
ENSG00000078403	1431.62	-0.203437	0.132865	-1.53116	0.12573	0.443767	MLLT10	ENST00000631589	protein_coding
ENSG00000078487	86.2403	-0.369654	0.299256	-1.23524	0.216741	0.566171	ZCWPW1	ENST00000479315	retained_intron
ENSG00000078618	10065.5	-0.0230531	0.0885204	-0.260427	0.794534	0.929539	NRDC	ENST00000440943	protein_coding
ENSG00000078668	4578.76	0.0257722	0.0824877	0.312437	0.754709	0.913933	VDAC3	ENST00000518563	protein_coding
ENSG00000078674	7610.36	-0.260126	0.125548	-2.07193	0.038272	0.242454	PCM1	ENST00000325083	protein_coding
ENSG00000078687	1020.3	-0.10814	0.220272	-0.490938	0.623471	0.86072	TNRC6C	ENST00000636222	protein_coding
ENSG00000078699	911.709	0.107271	0.093402	1.14849	0.250766	0.603732	CBFA2T2	ENST00000471007	processed_transcript
ENSG00000078747	4080.9	-0.0929534	0.0865802	-1.07361	0.282997	0.637507	ITCH	ENST00000374864	protein_coding
ENSG00000078804	870.727	-0.345322	0.27505	-1.25549	0.209302	0.556694	TP53INP2	ENST00000374810	protein_coding
ENSG00000078808	12499	0.160125	0.0939538	1.7043	0.0883259	0.370785	SDF4	ENST00000360001	protein_coding
ENSG00000078814	5.64403	-0.0922713	0.815893	-0.113092	0.909957		MYH7B	ENST00000262873	protein_coding
ENSG00000078900	32.2387	-0.855509	1.17392	-0.728764	0.466146	0.777289	TP73	ENST00000378295	protein_coding
ENSG00000078902	3337.8	-0.589526	0.204912	-2.87697	0.00401513	0.0647587	TOLLIP	ENST00000317204	protein_coding
ENSG00000078967	661.536	0.307371	0.201972	1.52185	0.128045	0.446562	UBE2D4	ENST00000450743	nonsense_mediated_decay
ENSG00000079102	1251.36	-0.486682	0.323437	-1.50472	0.132396	0.454154	RUNX1T1	ENST00000523629	protein_coding
ENSG00000079134	1569.55	-0.0529359	0.131949	-0.401185	0.688284	0.887552	THOC1	ENST00000579232	retained_intron
ENSG00000079150	384.435	0.713146	0.356528	2.00025	0.0454729	0.266032	FKBP7	ENST00000424785	protein_coding
ENSG00000079156	1161.09	-0.116073	0.449038	-0.258492	0.796027	0.929866	OSBPL6	ENST00000392505	protein_coding
ENSG00000079215	492.319	0.723687	0.380788	1.9005	0.0573675	0.298616	SLC1A3	ENST00000265113	protein_coding
ENSG00000079246	23926.4	-0.0997076	0.0587394	-1.69746	0.0896099	0.373416	XRCC5	ENST00000392133	protein_coding
ENSG00000079257	167.271	3.25138	1.50459	2.16097	0.0306978	0.21453	LXN	ENST00000482640	protein_coding
ENSG00000079263	8.87919	0.435079	0.898303	0.484334	0.628149	0.863214	SP140	ENST00000456542	protein_coding
ENSG00000079277	918.463	0.128201	0.178833	0.716877	0.47345	0.781049	MKNK1	ENST00000342571	processed_transcript
ENSG00000079308	6274.43	0.646326	0.358225	1.80424	0.0711931	0.333783	TNS1	ENST00000171887	protein_coding
ENSG00000079313	4872.21	-0.0863224	0.15628	-0.552356	0.580705	0.842032	REXO1	ENST00000170168	protein_coding
ENSG00000079332	11212.2	0.471138	0.123609	3.81152	0.000138117	0.00717969	SAR1A	ENST00000373242	protein_coding
ENSG00000079335	371.905	-0.0960094	0.199318	-0.48169	0.630026	0.863584	CDC14A	ENST00000635056	protein_coding
ENSG00000079337	206.849	0.452329	0.507488	0.891311	0.372762	0.709423	RAPGEF3	ENST00000449771	protein_coding
ENSG00000079385	77.481	-0.136355	1.04183	-0.130881	0.89587	0.964616	CEACAM1	ENST00000352591	protein_coding
ENSG00000079387	2632.37	-0.0510036	0.0943797	-0.540409	0.588915	0.844982	SENP1	ENST00000552189	nonsense_mediated_decay
ENSG00000079393	1.0119	-2.26198	1.95694	-1.15587	0.247732		DUSP13	ENST00000472493	protein_coding
ENSG00000079432	8489.73	0.0190057	0.125773	0.151111	0.879888	0.958281	CIC	ENST00000572681	protein_coding
ENSG00000079435	252.731	-0.65429	0.317146	-2.06306	0.0391074	0.245347	LIPE	ENST00000244289	protein_coding
ENSG00000079459	3560.73	-0.251256	0.138955	-1.80818	0.0705782	0.332702	FDFT1	ENST00000530337	protein_coding
ENSG00000079462	1929.98	-0.112684	0.219136	-0.514222	0.607097	0.853193	PAFAH1B3	ENST00000262890	protein_coding
ENSG00000079482	437.361	0.749538	0.39608	1.89239	0.0584388	0.301577	OPHN1	ENST00000355520	protein_coding
ENSG00000079616	6719.35	-0.0920861	0.0709084	-1.29866	0.19406	0.538373	KIF22	ENST00000561482	protein_coding
ENSG00000079691	857.242	0.593875	0.399083	1.4881	0.136724	0.461682	CARMIL1	ENST00000461945	protein_coding
ENSG00000079739	2832.56	-0.177924	0.248648	-0.715568	0.474258	0.781488	PGM1	ENST00000371084	protein_coding
ENSG00000079785	8154.56	0.0907112	0.107084	0.847101	0.396939	0.7256	DDX1	ENST00000381341	protein_coding
ENSG00000079805	12724.2	-0.1746	0.132357	-1.31916	0.187115	0.530277	DNM2	ENST00000585892	protein_coding
ENSG00000079819	10615.7	-0.0406008	0.221199	-0.183549	0.854367	0.949275	EPB41L2	ENST00000452150	retained_intron
ENSG00000079841	71.5178	4.62356	1.26031	3.6686	0.000243885	0.0106055	RIMS1	ENST00000370419	retained_intron
ENSG00000079931	2099.27	1.1284	0.423648	2.66354	0.00773243	0.0983205	MOXD1	ENST00000367963	protein_coding
ENSG00000079950	1598.6	-0.101822	0.153193	-0.664667	0.506264	0.799857	STX7	ENST00000367941	protein_coding
ENSG00000079974	642.576	-0.0980015	0.217905	-0.449743	0.652896	0.872673	RABL2B	ENST00000354869	protein_coding
ENSG00000079999	5273.62	0.064697	0.104345	0.620027	0.53524	0.817253	KEAP1	ENST00000171111	protein_coding
ENSG00000080007	3.15572	-5.73559	2.88351	-1.9891	0.0466902		DDX43	ENST00000370336	protein_coding
ENSG00000080031	75.404	-0.639411	0.450441	-1.41952	0.155747	0.489464	PTPRH	ENST00000376350	protein_coding
ENSG00000080189	1869.61	0.13336	0.117149	1.13839	0.254959	0.608167	SLC35C2	ENST00000543605	protein_coding
ENSG00000080200	1567.19	-0.0103168	0.114492	-0.0901093	0.9282	0.976213	CRYBG3	ENST00000389622	protein_coding
ENSG00000080298	131.446	-0.29394	0.22299	-1.31818	0.187445	0.530549	RFX3	ENST00000382004	protein_coding
ENSG00000080345	7141.45	-0.206641	0.0758474	-2.72443	0.00644126	0.087966	RIF1	ENST00000444746	protein_coding
ENSG00000080371	3701.35	-0.271775	0.0931371	-2.91801	0.00352268	0.059509	RAB21	ENST00000261263	protein_coding
ENSG00000080493	597.891	0.114792	0.57172	0.200784	0.840868	0.943997	SLC4A4	ENST00000264485	protein_coding
ENSG00000080503	3477.06	0.0595896	0.19966	0.298456	0.765355	0.917087	SMARCA2	ENST00000637383	protein_coding
ENSG00000080511	6.90708	2.81114	1.05949	2.65329	0.00797117		RDH8	ENST00000591589	protein_coding
ENSG00000080546	388.885	0.0589755	0.117969	0.499925	0.617128	0.857854	SESN1	ENST00000436639	protein_coding
ENSG00000080561	223.311	1.7496	0.386841	4.52279	6.10291e-06	0.000770365	MID2	ENST00000451923	protein_coding
ENSG00000080573	7872.32	2.00441	0.594808	3.36984	0.000752125	0.0220151	COL5A3	ENST00000264828	protein_coding
ENSG00000080603	960.707	0.160043	0.128809	1.24248	0.214058	0.562192	SRCAP	ENST00000411466	protein_coding
ENSG00000080608	3953.58	-0.326134	0.142044	-2.29601	0.0216754	0.176293	PUM3	ENST00000490444	nonsense_mediated_decay
ENSG00000080802	1569.6	0.0274706	0.106653	0.257569	0.796739	0.929866	CNOT4	ENST00000451834	protein_coding
ENSG00000080815	3719.37	-0.0575563	0.147006	-0.391523	0.69541	0.890169	PSEN1	ENST00000557356	protein_coding
ENSG00000080819	1439.03	-0.174121	0.240509	-0.723968	0.469085	0.779348	CPOX	ENST00000512905	nonsense_mediated_decay
ENSG00000080822	1327.02	-0.511753	0.247941	-2.06401	0.0390165	0.245246	CLDND1	ENST00000502288	protein_coding
ENSG00000080823	4645.88	0.0623518	0.698691	0.0892409	0.92889	0.976221	MOK	ENST00000559512	processed_transcript
ENSG00000080824	64857.9	-0.11866	0.133349	-0.889846	0.373548	0.709537	HSP90AA1	ENST00000216281	protein_coding
ENSG00000080839	3152.55	-0.123617	0.13079	-0.945153	0.344581	0.688164	RBL1	ENST00000373664	protein_coding
ENSG00000080845	8824.08	-0.111234	0.120367	-0.924124	0.355422	0.696399	DLGAP4	ENST00000373913	protein_coding
ENSG00000080854	15.0763	0.702769	0.802898	0.875291	0.381415	0.714933	IGSF9B	ENST00000564347	processed_transcript
ENSG00000080947	128.383	-0.0665196	0.269384	-0.246932	0.804961	0.932943	CROCCP3	ENST00000263511	processed_transcript
ENSG00000080986	3648.36	-0.264325	0.139249	-1.89822	0.0576666	0.299402	NDC80	ENST00000261597	protein_coding
ENSG00000081014	1614.84	-0.189733	0.122384	-1.55031	0.121067	0.435597	AP4E1	ENST00000561441	nonsense_mediated_decay
ENSG00000081019	1063.42	-0.282986	0.139043	-2.03524	0.0418272	0.253346	RSBN1	ENST00000261441	protein_coding
ENSG00000081026	1285.33	-0.173803	0.193763	-0.896987	0.369726	0.707152	MAGI3	ENST00000369617	protein_coding
ENSG00000081041	314.028	0.646891	1.14788	0.563554	0.573058	0.837404	CXCL2	ENST00000508487	protein_coding
ENSG00000081051	39.6686	1.37137	0.575072	2.38469	0.0170934	0.154963	AFP	ENST00000513720	processed_transcript
ENSG00000081052	60.6749	2.28813	1.05023	2.17869	0.0293548	0.209838	COL4A4	ENST00000396625	protein_coding
ENSG00000081059	402.134	2.47727	0.563614	4.39533	1.10603e-05	0.00120386	TCF7	ENST00000342854	protein_coding
ENSG00000081087	1503.22	-0.0948622	0.202299	-0.46892	0.639127	0.867618	OSTM1	ENST00000193322	protein_coding
ENSG00000081148	6.04083	0.668361	0.617811	1.08182	0.279332		IMPG2	ENST00000193391	protein_coding
ENSG00000081154	5155.54	-0.00824815	0.101128	-0.0815619	0.934995	0.978942	PCNP	ENST00000265260	protein_coding
ENSG00000081177	891.245	0.292526	0.1662	1.76008	0.0783935	0.349102	EXD2	ENST00000409018	protein_coding
ENSG00000081181	300.675	-0.20474	0.577309	-0.354646	0.722855	0.90124	ARG2	ENST00000261783	protein_coding
ENSG00000081189	198.757	0.723427	0.981717	0.7369	0.461183	0.77531	MEF2C	ENST00000504921	protein_coding
ENSG00000081237	27.3389	-0.270479	1.01974	-0.265243	0.790822	0.928345	PTPRC	ENST00000367379	protein_coding
ENSG00000081277	140.703	0.57583	0.639324	0.900684	0.367756	0.705871	PKP1	ENST00000367324	protein_coding
ENSG00000081307	2331.05	-0.0398794	0.0677525	-0.588605	0.556126	0.827904	UBA5	ENST00000356232	protein_coding
ENSG00000081320	2618.7	-0.560934	0.212764	-2.63641	0.00837874	0.102627	STK17B	ENST00000263955	protein_coding
ENSG00000081377	961.769	-0.0820211	0.240278	-0.341359	0.732833	0.906294	CDC14B	ENST00000474602	nonsense_mediated_decay
ENSG00000081386	676.747	0.310783	0.122829	2.5302	0.0113997	0.12169	ZNF510	ENST00000375231	protein_coding
ENSG00000081479	4.05563	1.52847	1.32057	1.15744	0.247094		LRP2	ENST00000263816	protein_coding
ENSG00000081665	187.094	1.05295	0.272495	3.86411	0.000111495	0.00608602	ZNF506	ENST00000591639	nonsense_mediated_decay
ENSG00000081692	1706.72	0.0717196	0.178822	0.401067	0.688371	0.887602	JMJD4	ENST00000485807	retained_intron
ENSG00000081721	1785.9	-0.105322	0.145786	-0.722446	0.47002	0.779666	DUSP12	ENST00000484291	nonsense_mediated_decay
ENSG00000081760	2174.02	0.023573	0.124299	0.189647	0.849586	0.947637	AACS	ENST00000316519	protein_coding
ENSG00000081791	2416.37	-0.212068	0.110057	-1.9269	0.0539921	0.289674	KIAA0141	ENST00000432126	protein_coding
ENSG00000081803	94.4264	0.826446	0.856596	0.964803	0.334644	0.680194	CADPS2	ENST00000462699	protein_coding
ENSG00000081818	5.0489	2.68139	0.694424	3.86131	0.00011278		PCDHB4	ENST00000194152	protein_coding
ENSG00000081853	37.3399	-3.37673	0.837292	-4.03292	5.5089e-05	0.00369503	PCDHGA2	ENST00000528330	protein_coding
ENSG00000081870	1370.1	-0.0566625	0.185446	-0.305548	0.759949	0.916238	HSPB11	ENST00000371378	protein_coding
ENSG00000081913	2331.47	-0.423936	0.259306	-1.63489	0.102073	0.399608	PHLPP1	ENST00000262719	protein_coding
ENSG00000081923	8692.89	0.134401	0.264564	0.50801	0.611446	0.85522	ATP8B1	ENST00000283684	protein_coding
ENSG00000082014	565.496	-0.19337	0.327157	-0.591063	0.554478	0.827522	SMARCD3	ENST00000496530	processed_transcript
ENSG00000082068	1843.26	-0.319096	0.110457	-2.88887	0.00386633	0.0631998	WDR70	ENST00000265107	protein_coding
ENSG00000082074	7.57604	-1.45167	1.35866	-1.06846	0.285313		FYB	ENST00000351578	protein_coding
ENSG00000082126	291.689	-0.57049	0.747436	-0.763262	0.445307	0.763643	MPP4	ENST00000409474	protein_coding
ENSG00000082146	1113.84	0.0199434	0.198678	0.100381	0.920042	0.973232	STRADB	ENST00000458269	protein_coding
ENSG00000082153	11533.8	-0.112967	0.0690826	-1.63525	0.101997	0.399483	BZW1	ENST00000450637	protein_coding
ENSG00000082196	4.61208	-1.74738	0.888505	-1.96665	0.0492236		C1QTNF3	ENST00000382065	protein_coding
ENSG00000082212	3092.59	-0.235889	0.1525	-1.54681	0.12191	0.43733	ME2	ENST00000321341	protein_coding
ENSG00000082213	1217.39	-0.332039	0.0997928	-3.32728	0.000876975	0.0243743	C5orf22	ENST00000325366	protein_coding
ENSG00000082258	1313.47	-0.0454311	0.0863302	-0.526248	0.598716	0.848582	CCNT2	ENST00000419781	nonsense_mediated_decay
ENSG00000082269	387.423	0.152731	0.219437	0.696013	0.486421	0.788871	FAM135A	ENST00000505675	retained_intron
ENSG00000082397	1066.96	0.642248	1.69918	0.377975	0.705449	0.893461	EPB41L3	ENST00000341928	protein_coding
ENSG00000082438	436.551	-0.437543	0.431813	-1.01327	0.310932	0.661726	COBLL1	ENST00000495084	processed_transcript
ENSG00000082458	296.719	-0.00622286	0.389637	-0.0159709	0.987258	0.995415	DLG3	ENST00000194900	protein_coding
ENSG00000082482	4045.38	-0.341295	0.465122	-0.733776	0.463085	0.776141	KCNK2	ENST00000486921	nonsense_mediated_decay
ENSG00000082497	138.857	1.2225	1.02364	1.19427	0.232372	0.583726	SERTAD4	ENST00000367012	protein_coding
ENSG00000082512	532.232	0.282544	0.211361	1.33678	0.181294	0.522828	TRAF5	ENST00000462410	processed_transcript
ENSG00000082515	1824.08	0.0209487	0.0985161	0.212642	0.831606	0.940573	MRPL22	ENST00000523037	protein_coding
ENSG00000082516	4036.59	-0.125603	0.147529	-0.851379	0.394559	0.724526	GEMIN5	ENST00000285873	protein_coding
ENSG00000082641	13899.4	0.4353	0.151494	2.87339	0.00406094	0.0653237	NFE2L1	ENST00000579889	protein_coding
ENSG00000082701	5243.27	-0.480294	0.202246	-2.3748	0.0175583	0.157126	GSK3B	ENST00000264235	protein_coding
ENSG00000082781	6605.72	1.00189	0.273882	3.6581	0.00025409	0.0109186	ITGB5	ENST00000296181	protein_coding
ENSG00000082805	6643.53	-0.127023	0.177887	-0.714068	0.475185	0.782306	ERC1	ENST00000545318	protein_coding
ENSG00000082898	17015.2	-0.033061	0.0684578	-0.48294	0.629139	0.863214	XPO1	ENST00000401558	protein_coding
ENSG00000082996	1033.89	0.149105	0.137836	1.08176	0.27936	0.634028	RNF13	ENST00000392894	protein_coding
ENSG00000083093	1261.95	0.0982507	0.0940996	1.04411	0.296433	0.648017	PALB2	ENST00000566069	protein_coding
ENSG00000083097	672.656	0.617683	0.192815	3.2035	0.00135767	0.0324716	DOPEY1	ENST00000349129	protein_coding
ENSG00000083099	2004.04	-0.142933	0.117679	-1.21461	0.224515	0.575813	LYRM2	ENST00000520897	processed_transcript
ENSG00000083123	648.27	0.0630616	0.201076	0.313621	0.753809	0.913779	BCKDHB	ENST00000369760	protein_coding
ENSG00000083168	5389.19	-0.116695	0.109605	-1.06468	0.287019	0.640791	KAT6A	ENST00000265713	protein_coding
ENSG00000083223	1483.71	0.13215	0.12684	1.04186	0.297475	0.649358	ZCCHC6	ENST00000277141	protein_coding
ENSG00000083290	928.144	-0.233315	0.163407	-1.42781	0.153346	0.486028	ULK2	ENST00000570983	retained_intron
ENSG00000083312	11995.9	-0.199249	0.0994285	-2.00394	0.0450763	0.264563	TNPO1	ENST00000337273	protein_coding
ENSG00000083444	12846.5	0.376194	0.343011	1.09674	0.272755	0.628135	PLOD1	ENST00000485046	processed_transcript
ENSG00000083454	23.1499	-0.608728	0.684102	-0.889821	0.373562	0.709537	P2RX5	ENST00000552276	protein_coding
ENSG00000083457	647.487	0.0513831	0.116483	0.441122	0.659125	0.875106	ITGAE	ENST00000572179	processed_transcript
ENSG00000083520	4023.98	-0.077464	0.0888703	-0.871653	0.383398	0.716869	DIS3	ENST00000377767	protein_coding
ENSG00000083535	664.092	-0.289008	0.202963	-1.42394	0.154464	0.487953	PIBF1	ENST00000326291	protein_coding
ENSG00000083544	639.327	0.141297	0.134127	1.05346	0.292129	0.644615	TDRD3	ENST00000484389	nonsense_mediated_decay
ENSG00000083635	1289.86	-0.112429	0.09351	-1.20232	0.229241	0.580194	NUFIP1	ENST00000379161	protein_coding
ENSG00000083642	3713.32	-0.0346287	0.106619	-0.32479	0.74534	0.910487	PDS5B	ENST00000315596	protein_coding
ENSG00000083720	3578.05	0.221136	0.163051	1.35624	0.175024	0.515042	OXCT1	ENST00000196371	protein_coding
ENSG00000083750	247.051	0.0978307	0.152126	0.643088	0.520167	0.808502	RRAGB	ENST00000374941	protein_coding
ENSG00000083799	3994.88	0.212307	0.223636	0.94934	0.342448	0.686673	CYLD	ENST00000569681	protein_coding
ENSG00000083807	122.015	0.430465	0.42296	1.01775	0.308799	0.659384	SLC27A5	ENST00000595851	nonsense_mediated_decay
ENSG00000083812	886.609	-0.0493521	0.139405	-0.354019	0.723325	0.90128	ZNF324	ENST00000536459	protein_coding
ENSG00000083814	147.966	-0.247161	0.255203	-0.968488	0.332801	0.679012	ZNF671	ENST00000600125	nonsense_mediated_decay
ENSG00000083817	218.29	0.0243786	0.179541	0.135783	0.891993	0.963422	ZNF416	ENST00000196489	protein_coding
ENSG00000083828	336.14	0.168317	0.170398	0.987787	0.323257	0.672038	ZNF586	ENST00000391702	protein_coding
ENSG00000083838	497.72	0.129927	0.154734	0.83968	0.401088	0.729339	ZNF446	ENST00000596341	protein_coding
ENSG00000083844	834.196	0.0479081	0.102145	0.469019	0.639056	0.867587	ZNF264	ENST00000263095	protein_coding
ENSG00000083845	17981.5	-0.108743	0.142184	-0.764801	0.44439	0.763428	RPS5	ENST00000601521	protein_coding
ENSG00000083857	16252.7	-0.449358	0.210717	-2.13252	0.0329638	0.223213	FAT1	ENST00000441802	protein_coding
ENSG00000083896	3593.13	-0.13373	0.0859803	-1.55536	0.119861	0.433833	YTHDC1	ENST00000344157	protein_coding
ENSG00000083937	1907.84	0.00746692	0.20887	0.035749	0.971482	0.992058	CHMP2B	ENST00000471660	protein_coding
ENSG00000084070	3111.68	0.0962309	0.222348	0.432795	0.665164	0.878114	SMAP2	ENST00000435168	protein_coding
ENSG00000084072	2038.2	-0.0499783	0.10861	-0.460164	0.645398	0.870976	PPIE	ENST00000470018	protein_coding
ENSG00000084073	3592.11	0.0266749	0.112979	0.236105	0.813352	0.935021	ZMPSTE24	ENST00000372759	protein_coding
ENSG00000084090	9920.99	-0.0590212	0.0656736	-0.898706	0.368809	0.706858	STARD7	ENST00000337288	protein_coding
ENSG00000084092	1534.18	0.130216	0.100136	1.30039	0.193466	0.537512	NOA1	ENST00000264230	protein_coding
ENSG00000084093	2639.44	-0.257535	0.127592	-2.01842	0.0435474	0.259273	REST	ENST00000309042	protein_coding
ENSG00000084110	5.0175	0.267852	0.848298	0.315752	0.752191		HAL	ENST00000261208	protein_coding
ENSG00000084112	4414.99	0.0183471	0.106384	0.172462	0.863074	0.953302	SSH1	ENST00000326495	protein_coding
ENSG00000084207	10842.4	0.17361	0.112101	1.5487	0.121455	0.436387	GSTP1	ENST00000398606	protein_coding
ENSG00000084234	31851	0.2686	0.314523	0.853992	0.393109	0.723307	APLP2	ENST00000532456	processed_transcript
ENSG00000084444	441.634	0.0426567	0.204611	0.208477	0.834857	0.941798	FAM234B	ENST00000197268	protein_coding
ENSG00000084453	4.56461	-0.822688	3.87282	-0.212426	0.831775		SLCO1A2	ENST00000430803	protein_coding
ENSG00000084463	8326.18	-0.0461702	0.0612013	-0.754399	0.45061	0.767671	WBP11	ENST00000261167	protein_coding
ENSG00000084623	12144.6	-0.00768581	0.0507947	-0.151311	0.87973	0.958281	EIF3I	ENST00000355082	protein_coding
ENSG00000084628	33.6961	0.586929	0.351157	1.67141	0.0946398	0.384543	NKAIN1	ENST00000373736	protein_coding
ENSG00000084636	7151.52	1.07659	0.637745	1.68812	0.0913881	0.377182	COL16A1	ENST00000373672	protein_coding
ENSG00000084652	9543.39	-0.0430748	0.0897716	-0.479826	0.631351	0.864344	TXLNA	ENST00000373610	protein_coding
ENSG00000084676	1697.05	0.218783	0.147458	1.4837	0.137889	0.463894	NCOA1	ENST00000496333	processed_transcript
ENSG00000084693	1558.78	-0.123917	0.180564	-0.686279	0.492537	0.793055	AGBL5	ENST00000421915	protein_coding
ENSG00000084710	193.057	1.32877	0.58944	2.25429	0.0241782	0.188266	EFR3B	ENST00000401432	protein_coding
ENSG00000084731	1358.86	0.25614	0.163674	1.56494	0.117596	0.42956	KIF3C	ENST00000264712	protein_coding
ENSG00000084733	8174.98	-0.0594084	0.0902019	-0.658616	0.510142	0.802312	RAB10	ENST00000495146	retained_intron
ENSG00000084754	9527.62	0.0734618	0.0628747	1.16838	0.242652	0.595376	HADHA	ENST00000380649	protein_coding
ENSG00000084764	496.441	0.479025	0.329434	1.45409	0.145922	0.476113	MAPRE3	ENST00000233121	protein_coding
ENSG00000084774	9811.18	-0.366476	0.183648	-1.99554	0.0459842	0.267474	CAD	ENST00000264705	protein_coding
ENSG00000085063	16431.3	0.457017	0.163305	2.79854	0.0051334	0.0760017	CD59	ENST00000534312	protein_coding
ENSG00000085117	2909.05	-0.199369	0.466021	-0.427811	0.668789	0.879034	CD82	ENST00000526958	protein_coding
ENSG00000085185	1706.95	-0.324262	0.180457	-1.7969	0.0723514	0.335801	BCORL1	ENST00000607874	protein_coding
ENSG00000085224	3715.7	-0.186401	0.121927	-1.5288	0.126315	0.444194	ATRX	ENST00000373344	protein_coding
ENSG00000085231	849.234	0.0796173	0.128341	0.620357	0.535023	0.817236	AK6	ENST00000380822	protein_coding
ENSG00000085274	1016.58	0.0934376	0.102416	0.912333	0.361593	0.701081	MYNN	ENST00000349841	protein_coding
ENSG00000085276	51.0725	-0.334907	1.02097	-0.328028	0.74289	0.910125	MECOM	ENST00000464456	protein_coding
ENSG00000085365	1504.83	-0.0275763	0.258305	-0.106759	0.91498	0.970947	SCAMP1	ENST00000621999	protein_coding
ENSG00000085377	2501.79	0.0594611	0.154235	0.385522	0.699851	0.892035	PREP	ENST00000369110	protein_coding
ENSG00000085382	561.457	0.0734189	0.120213	0.61074	0.541372	0.819676	HACE1	ENST00000262903	protein_coding
ENSG00000085415	3567.94	-0.0685345	0.152732	-0.448724	0.653631	0.873029	SEH1L	ENST00000592170	protein_coding
ENSG00000085433	1211.98	-0.47884	0.111239	-4.30462	1.67273e-05	0.00162338	WDR47	ENST00000400794	protein_coding
ENSG00000085449	6090.57	-0.397657	0.109028	-3.6473	0.000265009	0.0111765	WDFY1	ENST00000462702	processed_transcript
ENSG00000085465	16.0666	-0.224608	0.619116	-0.362789	0.716763	0.898834	OVGP1	ENST00000369732	protein_coding
ENSG00000085491	4807.8	-0.567383	0.153158	-3.70456	0.000211756	0.00982947	SLC25A24	ENST00000565488	protein_coding
ENSG00000085511	1609.94	-0.150298	0.143417	-1.04798	0.294649	0.646841	MAP3K4	ENST00000366919	protein_coding
ENSG00000085514	12.0292	-1.51094	0.887105	-1.70322	0.0885267	0.371061	PILRA	ENST00000432297	protein_coding
ENSG00000085552	22.644	1.13857	0.816066	1.39519	0.162959	0.499428	IGSF9	ENST00000496645	processed_transcript
ENSG00000085644	1289.94	0.526144	0.19278	2.72924	0.00634799	0.0871507	ZNF213	ENST00000573771	protein_coding
ENSG00000085662	5621.69	0.0307195	0.325916	0.0942557	0.924906	0.975371	AKR1B1	ENST00000285930	protein_coding
ENSG00000085719	4254.48	-0.464166	0.282956	-1.64042	0.100918	0.397917	CPNE3	ENST00000517490	protein_coding
ENSG00000085721	2786.51	0.0860647	0.179617	0.479156	0.631828	0.864814	RRN3	ENST00000198767	protein_coding
ENSG00000085733	16163.3	-0.191126	0.116983	-1.63379	0.102302	0.40037	CTTN	ENST00000346329	protein_coding
ENSG00000085741	7.95317	-0.288127	0.704557	-0.408948	0.682578		WNT11	ENST00000322563	protein_coding
ENSG00000085760	2079.72	0.124437	0.102327	1.21607	0.223959	0.575393	MTIF2	ENST00000403721	protein_coding
ENSG00000085788	2217.05	-0.0622806	0.0896476	-0.694727	0.487226	0.789825	DDHD2	ENST00000527834	protein_coding
ENSG00000085831	10.6005	0.888541	0.706758	1.25721	0.208679	0.556589	TTC39A	ENST00000530004	protein_coding
ENSG00000085832	3100.38	-0.0359357	0.118412	-0.30348	0.761524	0.916315	EPS15	ENST00000371730	protein_coding
ENSG00000085840	2503.43	-0.0394886	0.103043	-0.383226	0.701552	0.892568	ORC1	ENST00000371568	protein_coding
ENSG00000085871	41.0511	0.340589	0.53954	0.631259	0.527871	0.81287	MGST2	ENST00000265498	protein_coding
ENSG00000085872	6687.25	-0.0348081	0.160878	-0.216363	0.828705	0.939646	CHERP	ENST00000546361	protein_coding
ENSG00000085978	1597.29	0.119836	0.0614489	1.95017	0.0511562	0.281011	ATG16L1	ENST00000431917	protein_coding
ENSG00000085982	2194.08	0.17766	0.0988807	1.79672	0.0723809	0.335801	USP40	ENST00000483519	retained_intron
ENSG00000085998	3870.89	-0.0540149	0.165524	-0.326326	0.744178	0.91025	POMGNT1	ENST00000371984	protein_coding
ENSG00000085999	2014.62	0.0679249	0.13506	0.502926	0.615016	0.857242	RAD54L	ENST00000463715	protein_coding
ENSG00000086015	6290.23	-0.111858	0.108331	-1.03257	0.301807	0.652592	MAST2	ENST00000470809	processed_transcript
ENSG00000086061	17079	-0.0720391	0.162476	-0.443383	0.657489	0.874564	DNAJA1	ENST00000330899	protein_coding
ENSG00000086062	11991	0.564473	0.177079	3.18769	0.00143412	0.0338986	B4GALT1	ENST00000379731	protein_coding
ENSG00000086065	3524.73	-0.034153	0.20893	-0.163466	0.870152	0.955637	CHMP5	ENST00000223500	protein_coding
ENSG00000086102	2967	-0.0217057	0.105565	-0.205615	0.837092	0.942926	NFX1	ENST00000379540	protein_coding
ENSG00000086189	2719.9	-0.279983	0.131078	-2.13601	0.0326782	0.222302	DIMT1	ENST00000199320	protein_coding
ENSG00000086200	2431.59	-0.076773	0.100634	-0.762894	0.445527	0.763643	IPO11	ENST00000514647	protein_coding
ENSG00000086232	5608.32	0.118714	0.0834302	1.42291	0.154761	0.488129	EIF2AK1	ENST00000199389	protein_coding
ENSG00000086289	102.07	0.831545	1.68086	0.494714	0.620802	0.859209	EPDR1	ENST00000476620	protein_coding
ENSG00000086300	5.7336	1.94548	1.36171	1.4287	0.153089		SNX10	ENST00000416246	protein_coding
ENSG00000086475	3591.37	-0.31088	0.162808	-1.90949	0.0561985	0.295379	SEPHS1	ENST00000327347	protein_coding
ENSG00000086504	4789.05	0.482578	0.0993077	4.85942	1.17732e-06	0.000209805	MRPL28	ENST00000199706	protein_coding
ENSG00000086544	657.72	0.263793	0.140224	1.88122	0.0599414	0.305112	ITPKC	ENST00000263370	protein_coding
ENSG00000086570	3.54555	0.260732	0.915031	0.284943	0.775688		FAT2	ENST00000520200	protein_coding
ENSG00000086589	3877.92	0.0164057	0.106208	0.154468	0.877241	0.957476	RBM22	ENST00000520132	retained_intron
ENSG00000086598	12719.2	0.103439	0.132303	0.781833	0.434313	0.755383	TMED2	ENST00000262225	protein_coding
ENSG00000086619	148.282	0.667095	0.284125	2.34789	0.0188799	0.163731	ERO1B	ENST00000354619	protein_coding
ENSG00000086666	2277.62	-0.104184	0.152617	-0.682653	0.494826	0.794065	ZFAND6	ENST00000261749	protein_coding
ENSG00000086696	2.87873	0.869583	2.32404	0.374168	0.708279		HSD17B2	ENST00000563491	protein_coding
ENSG00000086712	1885.26	0.520154	0.31589	1.64663	0.099634	0.39591	TXLNG	ENST00000380122	protein_coding
ENSG00000086730	19.5754	-0.611606	0.508476	-1.20282	0.229045	0.580015	LAT2	ENST00000465116	protein_coding
ENSG00000086758	26481.1	-0.0310372	0.0812485	-0.382004	0.702458	0.892824	HUWE1	ENST00000426907	protein_coding
ENSG00000086827	2510.87	-0.0242763	0.097424	-0.249182	0.80322	0.932201	ZW10	ENST00000200135	protein_coding
ENSG00000086848	426.188	-0.160408	0.12362	-1.29759	0.19443	0.538907	ALG9	ENST00000532425	protein_coding
ENSG00000086991	8.37722	1.76964	1.75061	1.01087	0.312079		NOX4	ENST00000343727	protein_coding
ENSG00000087008	1117.08	-0.113319	0.157231	-0.720718	0.471083	0.779803	ACOX3	ENST00000356406	protein_coding
ENSG00000087053	3619.52	0.194305	0.161096	1.20614	0.227762	0.57875	MTMR2	ENST00000346299	protein_coding
ENSG00000087074	9094.94	-0.366101	0.156495	-2.33938	0.0193157	0.16577	PPP1R15A	ENST00000200453	protein_coding
ENSG00000087076	100.136	1.10769	0.393731	2.81333	0.00490318	0.0739015	HSD17B14	ENST00000263278	protein_coding
ENSG00000087077	7976.34	-0.359119	0.207034	-1.73459	0.0828136	0.358747	TRIP6	ENST00000200457	protein_coding
ENSG00000087085	22.5676	-0.0384556	0.603165	-0.0637565	0.949164	0.984801	ACHE	ENST00000419336	protein_coding
ENSG00000087086	24247	0.0196541	0.16893	0.116345	0.907379	0.968457	FTL	ENST00000331825	protein_coding
ENSG00000087087	12895.3	-0.0800859	0.0903716	-0.886184	0.375518	0.710947	SRRT	ENST00000620394	retained_intron
ENSG00000087088	4172.53	-0.168277	0.0697367	-2.41303	0.0158204	0.147395	BAX	ENST00000502487	retained_intron
ENSG00000087095	1096.1	0.29714	0.124447	2.38769	0.0169546	0.154092	NLK	ENST00000583517	processed_transcript
ENSG00000087111	2976.76	0.50267	0.110217	4.56072	5.0978e-06	0.000681344	PIGS	ENST00000268758	nonsense_mediated_decay
ENSG00000087116	8097.58	0.461956	0.374035	1.23506	0.216808	0.566171	ADAMTS2	ENST00000251582	protein_coding
ENSG00000087152	5266.97	0.12692	0.104448	1.21514	0.224312	0.575812	ATXN7L3	ENST00000591295	protein_coding
ENSG00000087157	1398.83	-0.0328454	0.0899552	-0.365131	0.715014	0.897909	PGS1	ENST00000262764	protein_coding
ENSG00000087191	8780	-0.0889132	0.0839267	-1.05942	0.289411	0.643029	PSMC5	ENST00000579708	protein_coding
ENSG00000087206	1865.21	-0.010027	0.0764955	-0.13108	0.895712	0.964616	UIMC1	ENST00000377227	protein_coding
ENSG00000087245	18486.1	0.77491	0.62652	1.23685	0.216143	0.5653	MMP2	ENST00000570308	protein_coding
ENSG00000087250	1.6989	0.334005	2.25713	0.147978	0.88236		MT3	ENST00000561640	protein_coding
ENSG00000087253	778.786	0.213916	0.46877	0.456334	0.64815	0.871233	LPCAT2	ENST00000262134	protein_coding
ENSG00000087258	10.5502	0.122477	0.574845	0.213061	0.831279	0.940571	GNAO1	ENST00000262493	protein_coding
ENSG00000087263	4668.88	-0.0502965	0.0825056	-0.609613	0.542118	0.820217	OGFOD1	ENST00000566157	protein_coding
ENSG00000087266	2238.78	0.0293834	0.292178	0.100567	0.919894	0.973219	SH3BP2	ENST00000452765	protein_coding
ENSG00000087269	7301.73	-0.0948785	0.140825	-0.673733	0.500481	0.797074	NOP14	ENST00000507120	processed_transcript
ENSG00000087274	14990.6	0.040066	0.0884619	0.452918	0.650608	0.872295	ADD1	ENST00000508684	retained_intron
ENSG00000087299	1146.47	-0.327457	0.349788	-0.936157	0.349193	0.691977	L2HGDH	ENST00000261699	protein_coding
ENSG00000087301	345.421	0.603823	0.222275	2.71656	0.00659648	0.089414	TXNDC16	ENST00000281741	protein_coding
ENSG00000087302	4445.26	0.0451922	0.0753736	0.599575	0.548789	0.824	C14orf166	ENST00000261700	protein_coding
ENSG00000087303	1470.43	2.15572	0.765551	2.81591	0.00486394	0.0735355	NID2	ENST00000216286	protein_coding
ENSG00000087338	642.364	0.0694406	0.156562	0.443533	0.65738	0.874564	GMCL1	ENST00000282570	protein_coding
ENSG00000087365	19554.9	-0.0211617	0.0764291	-0.276881	0.781872	0.924468	SF3B2	ENST00000529577	processed_transcript
ENSG00000087448	2234.7	0.00746725	0.171968	0.0434224	0.965365	0.990263	KLHL42	ENST00000381271	protein_coding
ENSG00000087460	30270.2	0.0930894	0.12326	0.755228	0.450112	0.767513	GNAS	ENST00000313949	protein_coding
ENSG00000087470	5049.28	0.157491	0.0762594	2.0652	0.0389039	0.244945	DNM1L	ENST00000452533	protein_coding
ENSG00000087494	49.1699	1.44374	1.475	0.978808	0.327675	0.675056	PTHLH	ENST00000545234	protein_coding
ENSG00000087502	2609.81	-0.156698	0.144072	-1.08764	0.276756	0.632403	ERGIC2	ENST00000360150	protein_coding
ENSG00000087510	1110.68	-0.025341	0.401331	-0.0631423	0.949653	0.985097	TFAP2C	ENST00000201031	protein_coding
ENSG00000087586	7753.26	-0.292324	0.123845	-2.36041	0.0182549	0.161007	AURKA	ENST00000371356	protein_coding
ENSG00000087589	161.707	-2.28562	1.60955	-1.42004	0.155597	0.489322	CASS4	ENST00000360314	protein_coding
ENSG00000087842	95.0949	0.934577	0.567739	1.64614	0.099735	0.395912	PIR	ENST00000492432	processed_transcript
ENSG00000087884	361.996	-0.0256052	0.135858	-0.188471	0.850508	0.94775	AAMDC	ENST00000532481	protein_coding
ENSG00000087903	979.459	0.322792	0.323994	0.996289	0.31911	0.667949	RFX2	ENST00000303657	protein_coding
ENSG00000087995	1249.29	-0.0202066	0.0848475	-0.238152	0.811763	0.934714	METTL2A	ENST00000311506	protein_coding
ENSG00000088035	254.631	0.477145	0.197592	2.4148	0.0157439	0.147027	ALG6	ENST00000371108	protein_coding
ENSG00000088038	5783.88	-0.256863	0.121133	-2.12051	0.0339632	0.226883	CNOT3	ENST00000221232	protein_coding
ENSG00000088179	394.423	-0.287287	0.202777	-1.41676	0.156552	0.490291	PTPN4	ENST00000263708	protein_coding
ENSG00000088205	5819.17	-0.0540936	0.132505	-0.40824	0.683098	0.8845	DDX18	ENST00000263239	protein_coding
ENSG00000088247	32527.5	-0.056191	0.105258	-0.53384	0.593452	0.84627	KHSRP	ENST00000398148	protein_coding
ENSG00000088256	14138.3	-0.0742025	0.0845551	-0.877563	0.380181	0.71449	GNA11	ENST00000078429	protein_coding
ENSG00000088280	929.345	-0.275405	0.355247	-0.775249	0.438193	0.758476	ASAP3	ENST00000495646	protein_coding
ENSG00000088298	797.529	0.387828	0.158841	2.44161	0.014622	0.140688	EDEM2	ENST00000374491	protein_coding
ENSG00000088305	643.373	-0.189201	0.205561	-0.920414	0.357356	0.698459	DNMT3B	ENST00000328111	protein_coding
ENSG00000088320	2.99249	-1.41183	1.49734	-0.94289	0.345737		REM1	ENST00000201979	protein_coding
ENSG00000088325	18954.8	-0.204821	0.0819374	-2.49972	0.0124291	0.127929	TPX2	ENST00000300403	protein_coding
ENSG00000088340	33.9822	-0.189664	0.764262	-0.248166	0.804006	0.932697	FER1L4	ENST00000616283	retained_intron
ENSG00000088356	1434.11	0.126996	0.108461	1.17089	0.241643	0.594042	PDRG1	ENST00000202017	protein_coding
ENSG00000088367	1836.51	-0.104608	0.211176	-0.49536	0.620346	0.859126	EPB41L1	ENST00000202028	protein_coding
ENSG00000088387	1063.45	-1.0117	0.413975	-2.44386	0.0145309	0.140306	DOCK9	ENST00000448493	protein_coding
ENSG00000088448	1025.7	0.0529721	0.177692	0.298112	0.765618	0.917176	ANKRD10	ENST00000267339	protein_coding
ENSG00000088451	387.577	-0.201623	0.13697	-1.47202	0.141015	0.467912	TGDS	ENST00000261296	protein_coding
ENSG00000088538	32.3848	-0.847099	0.59177	-1.43147	0.152296	0.484729	DOCK3	ENST00000266037	protein_coding
ENSG00000088543	506.088	0.205884	0.172035	1.19676	0.231401	0.582492	C3orf18	ENST00000426034	protein_coding
ENSG00000088682	1459.88	0.0966237	0.132519	0.72913	0.465922	0.777289	COQ9	ENST00000566388	retained_intron
ENSG00000088726	2.86576	0.300535	1.5536	0.193445	0.846611		TMEM40	ENST00000314124	protein_coding
ENSG00000088727	182.013	-0.178657	0.177459	-1.00675	0.314054	0.664018	KIF9	ENST00000265529	protein_coding
ENSG00000088756	353.226	0.908376	1.23251	0.737015	0.461113	0.77531	ARHGAP28	ENST00000383472	protein_coding
ENSG00000088766	1671.54	0.129076	0.138823	0.92979	0.35248	0.694104	CRLS1	ENST00000378863	protein_coding
ENSG00000088808	592.708	0.350456	0.361851	0.968508	0.332791	0.679012	PPP1R13B	ENST00000557587	nonsense_mediated_decay
ENSG00000088812	4112.31	0.17757	0.110986	1.59993	0.109613	0.415006	ATRN	ENST00000262919	protein_coding
ENSG00000088826	2144.82	0.697381	0.417545	1.67019	0.0948813	0.38484	SMOX	ENST00000493223	processed_transcript
ENSG00000088832	8872.09	0.259682	0.0637157	4.07564	4.58889e-05	0.00325829	FKBP1A	ENST00000474657	processed_transcript
ENSG00000088833	6011.21	0.00980835	0.05986	0.163855	0.869845	0.955358	NSFL1C	ENST00000461211	processed_transcript
ENSG00000088836	171.994	-0.337358	0.450164	-0.749412	0.453609	0.769631	SLC4A11	ENST00000380056	protein_coding
ENSG00000088854	1182.75	-0.340242	0.187002	-1.81946	0.0688414	0.328089	C20orf194	ENST00000252032	protein_coding
ENSG00000088876	532.296	0.0357249	0.141986	0.25161	0.801343	0.930984	ZNF343	ENST00000465019	retained_intron
ENSG00000088881	52.6955	0.732793	0.815892	0.89815	0.369106	0.706981	EBF4	ENST00000449079	nonsense_mediated_decay
ENSG00000088882	524.123	-0.256265	0.84328	-0.303891	0.761211	0.916315	CPXM1	ENST00000380605	protein_coding
ENSG00000088888	8048.2	0.0535502	0.107353	0.498825	0.617903	0.857854	MAVS	ENST00000428216	protein_coding
ENSG00000088899	822.197	0.0152555	0.435464	0.0350327	0.972054	0.99212	LZTS3	ENST00000329152	protein_coding
ENSG00000088930	7861.1	-0.0228988	0.0671978	-0.340767	0.733279	0.906586	XRN2	ENST00000377191	protein_coding
ENSG00000088970	365.978	0.172134	0.158671	1.08485	0.277989	0.633385	KIZ	ENST00000620891	protein_coding
ENSG00000088986	6246.68	-0.134842	0.067352	-2.00204	0.0452802	0.265303	DYNLL1	ENST00000392509	protein_coding
ENSG00000089006	6571.16	-0.0556185	0.147749	-0.37644	0.70659	0.893783	SNX5	ENST00000483485	processed_transcript
ENSG00000089009	22372.4	-0.166162	0.0794277	-2.09199	0.0364395	0.235297	RPL6	ENST00000553205	retained_intron
ENSG00000089022	2141.39	-0.0198073	0.0879231	-0.22528	0.821761	0.938331	MAPKAPK5	ENST00000550735	protein_coding
ENSG00000089041	143.06	-0.661877	0.571152	-1.15885	0.246519	0.599652	P2RX7	ENST00000537312	nonsense_mediated_decay
ENSG00000089048	1694.48	-0.327259	0.179815	-1.81997	0.0687631	0.327887	ESF1	ENST00000202816	protein_coding
ENSG00000089050	1374.18	0.512655	0.100732	5.08931	3.59372e-07	8.91165e-05	RBBP9	ENST00000337227	protein_coding
ENSG00000089053	6179.24	0.248035	0.15126	1.63979	0.101048	0.397917	ANAPC5	ENST00000422342	retained_intron
ENSG00000089057	1885.11	-0.230193	0.15737	-1.46275	0.143536	0.471058	SLC23A2	ENST00000338244	protein_coding
ENSG00000089060	880.113	0.45726	0.298985	1.52938	0.126171	0.444194	SLC8B1	ENST00000552014	protein_coding
ENSG00000089063	2879.68	0.347961	0.076916	4.52391	6.07067e-06	0.000770365	TMEM230	ENST00000615008	protein_coding
ENSG00000089091	162.19	-0.0457418	0.180803	-0.252992	0.800274	0.930984	DZANK1	ENST00000476058	protein_coding
ENSG00000089094	2817.82	0.111956	0.108128	1.0354	0.300481	0.652183	KDM2B	ENST00000377069	protein_coding
ENSG00000089123	309.91	-0.288043	0.120106	-2.39824	0.016474	0.15116	TASP1	ENST00000480436	processed_transcript
ENSG00000089127	6975.67	0.124084	1.25707	0.0987093	0.921369	0.973707	OAS1	ENST00000202917	protein_coding
ENSG00000089154	12811.7	0.078229	0.130596	0.599016	0.549162	0.824253	GCN1	ENST00000300648	protein_coding
ENSG00000089157	37108.6	-0.0502973	0.0997325	-0.504322	0.614035	0.856717	RPLP0	ENST00000392514	protein_coding
ENSG00000089159	16183.7	0.00648671	0.143694	0.0451426	0.963994	0.99007	PXN	ENST00000458477	protein_coding
ENSG00000089163	23.5847	1.16773	0.470924	2.47966	0.0131507	0.132146	SIRT4	ENST00000536460	protein_coding
ENSG00000089177	338.437	0.226569	0.668817	0.338761	0.73479	0.907233	KIF16B	ENST00000354981	protein_coding
ENSG00000089195	2493.04	-0.0907372	0.0842003	-1.07764	0.281197	0.635656	TRMT6	ENST00000473131	processed_transcript
ENSG00000089199	5.0686	1.66537	0.758836	2.19464	0.0281897		CHGB	ENST00000378961	protein_coding
ENSG00000089220	9511.4	0.0721568	0.0798836	0.903274	0.36638	0.70473	PEBP1	ENST00000261313	protein_coding
ENSG00000089225	195.677	-0.769538	1.04729	-0.734791	0.462467	0.7761	TBX5	ENST00000349716	protein_coding
ENSG00000089234	1614.94	0.0693335	0.0578742	1.198	0.230915	0.581821	BRAP	ENST00000419234	protein_coding
ENSG00000089248	4807.28	0.354778	0.111508	3.18164	0.00146443	0.0343914	ERP29	ENST00000261735	protein_coding
ENSG00000089280	25987.2	-0.00147733	0.114116	-0.0129458	0.989671	0.996414	FUS	ENST00000254108	protein_coding
ENSG00000089289	1324.12	0.0075142	0.0892674	0.0841763	0.932916	0.977892	IGBP1	ENST00000342206	protein_coding
ENSG00000089327	8142.26	0.0778955	0.168207	0.463092	0.643298	0.869967	FXYD5	ENST00000392218	protein_coding
ENSG00000089335	641.867	0.334771	0.200937	1.66605	0.0957032	0.386491	ZNF302	ENST00000512455	retained_intron
ENSG00000089351	2731.3	0.492553	0.254893	1.93239	0.0533111	0.287633	GRAMD1A	ENST00000599564	protein_coding
ENSG00000089472	34.115	0.970173	1.33084	0.728991	0.466007	0.777289	HEPH	ENST00000519389	protein_coding
ENSG00000089486	1601.78	-0.664595	0.278408	-2.38713	0.0169806	0.154194	CDIP1	ENST00000563332	protein_coding
ENSG00000089505	169.531	-0.201254	0.215608	-0.933423	0.350602	0.69311	CMTM1	ENST00000332695	protein_coding
ENSG00000089558	6.04033	-0.902621	0.573226	-1.57463	0.115341		KCNH4	ENST00000607371	protein_coding
ENSG00000089597	27170.8	0.215249	0.0957046	2.2491	0.0245061	0.189823	GANAB	ENST00000532402	nonsense_mediated_decay
ENSG00000089639	800.733	0.143564	0.239222	0.600129	0.54842	0.823908	GMIP	ENST00000203556	protein_coding
ENSG00000089682	500.294	0.105244	0.185756	0.566569	0.571007	0.836272	RBM41	ENST00000372487	protein_coding
ENSG00000089685	11684.2	-0.105564	0.0877701	-1.20273	0.229081	0.580017	BIRC5	ENST00000301633	protein_coding
ENSG00000089692	43.0322	-0.318795	0.438258	-0.727414	0.466972	0.777945	LAG3	ENST00000538079	retained_intron
ENSG00000089693	13866.6	-0.089953	0.0690017	-1.30364	0.192358	0.53586	MLF2	ENST00000203630	protein_coding
ENSG00000089723	63.1032	0.441745	0.290945	1.51831	0.128937	0.447951	OTUB2	ENST00000203664	protein_coding
ENSG00000089737	10936.3	0.0977585	0.070179	1.39299	0.163624	0.500705	DDX24	ENST00000621632	protein_coding
ENSG00000089775	368.489	-0.0832432	0.152974	-0.544167	0.586327	0.843946	ZBTB25	ENST00000555220	protein_coding
ENSG00000089818	1062.71	0.0163128	0.130449	0.125051	0.900483	0.966356	NECAP1	ENST00000339754	protein_coding
ENSG00000089820	16.7109	-0.518	0.49589	-1.04459	0.296214	0.647723	ARHGAP4	ENST00000393721	protein_coding
ENSG00000089847	14.0925	0.768013	0.687523	1.11707	0.263963	0.618785	ANKRD24	ENST00000600132	protein_coding
ENSG00000089876	1279.47	-0.0210298	0.141624	-0.14849	0.881956	0.959028	DHX32	ENST00000368721	protein_coding
ENSG00000089902	3777.45	0.101706	0.14073	0.7227	0.469864	0.779548	RCOR1	ENST00000262241	protein_coding
ENSG00000089916	2277.71	-0.307834	0.115021	-2.67633	0.00744339	0.0963679	GPATCH2L	ENST00000554375	nonsense_mediated_decay
ENSG00000090006	1732.63	-2.32944	0.286949	-8.11798	4.74018e-16	9.57358e-13	LTBP4	ENST00000600026	nonsense_mediated_decay
ENSG00000090013	1094.2	0.244071	0.239506	1.01906	0.308176	0.65856	BLVRB	ENST00000595483	protein_coding
ENSG00000090020	3963.27	-0.0720452	0.158565	-0.454359	0.649571	0.872048	SLC9A1	ENST00000374089	retained_intron
ENSG00000090054	2977.09	-0.0416888	0.0658307	-0.633273	0.526556	0.812035	SPTLC1	ENST00000262554	protein_coding
ENSG00000090060	13568	-0.111376	0.0527671	-2.11071	0.0347976	0.229588	PAPOLA	ENST00000554887	processed_transcript
ENSG00000090061	6285.26	-0.0715475	0.0691077	-1.0353	0.300527	0.652183	CCNK	ENST00000557165	processed_transcript
ENSG00000090097	3547.76	-0.0486792	0.231505	-0.210272	0.833455	0.941588	PCBP4	ENST00000355852	protein_coding
ENSG00000090238	224.251	0.592495	0.511293	1.15882	0.246531	0.599652	YPEL3	ENST00000570099	nonsense_mediated_decay
ENSG00000090263	799.8	0.060373	0.196813	0.306753	0.759032	0.915948	MRPS33	ENST00000324787	protein_coding
ENSG00000090266	1878.03	0.180212	0.180365	0.99915	0.317722	0.667117	NDUFB2	ENST00000482954	protein_coding
ENSG00000090273	12145.2	-0.248598	0.0896319	-2.77354	0.005545	0.0796805	NUDC	ENST00000435827	protein_coding
ENSG00000090316	3732.28	-0.277205	0.0996616	-2.78147	0.00541141	0.0785649	MAEA	ENST00000303400	protein_coding
ENSG00000090339	6761.41	1.71533	0.643996	2.66358	0.00773146	0.0983205	ICAM1	ENST00000264832	protein_coding
ENSG00000090372	8486.5	-0.109072	0.0975577	-1.11803	0.263555	0.618148	STRN4	ENST00000263280	protein_coding
ENSG00000090376	383.457	0.330817	0.443537	0.745861	0.455752	0.771412	IRAK3	ENST00000261233	protein_coding
ENSG00000090432	2272.11	-0.0794677	0.157881	-0.503341	0.614725	0.857242	MUL1	ENST00000264198	protein_coding
ENSG00000090447	1229.66	0.00142836	0.351084	0.00406842	0.996754	0.998567	TFAP4	ENST00000575672	retained_intron
ENSG00000090470	2218.89	-0.0491647	0.101972	-0.482137	0.629708	0.863474	PDCD7	ENST00000204549	protein_coding
ENSG00000090487	3003.84	0.248848	0.0883287	2.81729	0.00484306	0.0733603	SPG21	ENST00000204566	protein_coding
ENSG00000090520	3963.48	0.230964	0.107986	2.13883	0.0324493	0.221552	DNAJB11	ENST00000439351	protein_coding
ENSG00000090530	1156.8	2.55349	0.42352	6.02921	1.64767e-09	1.06963e-06	P3H2	ENST00000319332	protein_coding
ENSG00000090534	3.69506	1.20904	0.997486	1.21209	0.225478		THPO	ENST00000204615	protein_coding
ENSG00000090539	70.7268	0.544681	0.722013	0.754392	0.450614	0.767671	CHRD	ENST00000356534	nonsense_mediated_decay
ENSG00000090554	25.7243	0.224906	0.314103	0.716027	0.473975	0.781236	FLT3LG	ENST00000601800	nonsense_mediated_decay
ENSG00000090565	4055.22	0.534368	0.161969	3.29921	0.000969576	0.0256909	RAB11FIP3	ENST00000262305	protein_coding
ENSG00000090581	1733.63	0.354666	0.155752	2.27712	0.0227789	0.181681	GNPTG	ENST00000204679	protein_coding
ENSG00000090612	694.184	0.296283	0.127137	2.33042	0.0197842	0.168124	ZNF268	ENST00000536435	protein_coding
ENSG00000090615	8337.59	0.145306	0.132203	1.09911	0.271719	0.627251	GOLGA3	ENST00000450791	protein_coding
ENSG00000090621	13993.5	-0.256193	0.182578	-1.40319	0.160559	0.497228	PABPC4	ENST00000482028	retained_intron
ENSG00000090661	146.512	0.875986	1.12363	0.7796	0.435626	0.75644	CERS4	ENST00000561008	protein_coding
ENSG00000090674	1370.9	0.336684	0.15872	2.12125	0.033901	0.226577	MCOLN1	ENST00000264079	protein_coding
ENSG00000090686	2822.39	-0.0302344	0.0814266	-0.371309	0.710408	0.896303	USP48	ENST00000308271	protein_coding
ENSG00000090776	961.756	0.425	0.214507	1.98129	0.0475586	0.271847	EFNB1	ENST00000204961	protein_coding
ENSG00000090857	4831.35	-0.432303	0.266902	-1.61971	0.105295	0.406187	PDPR	ENST00000288050	protein_coding
ENSG00000090861	7574.74	0.331291	0.168133	1.97041	0.0487917	0.275088	AARS	ENST00000261772	protein_coding
ENSG00000090863	10865.6	0.463373	0.101381	4.57062	4.86285e-06	0.000669636	GLG1	ENST00000447066	protein_coding
ENSG00000090889	5836.02	-0.349376	0.101323	-3.44813	0.000564484	0.0182214	KIF4A	ENST00000374403	protein_coding
ENSG00000090905	5479.36	0.00725736	0.147044	0.0493551	0.960636	0.989488	TNRC6A	ENST00000566108	processed_transcript
ENSG00000090924	2411.82	-0.177933	0.183577	-0.969255	0.332418	0.678763	PLEKHG2	ENST00000425673	protein_coding
ENSG00000090932	73.1711	0.161779	0.377863	0.428142	0.668547	0.879034	DLL3	ENST00000600437	retained_intron
ENSG00000090971	1011.41	0.351103	0.141371	2.48356	0.0130078	0.131503	NAT14	ENST00000205194	protein_coding
ENSG00000090975	1120.4	0.201368	0.313871	0.641562	0.521158	0.809161	PITPNM2	ENST00000280562	protein_coding
ENSG00000090989	1533.75	-0.26674	0.105332	-2.53237	0.0113295	0.121329	EXOC1	ENST00000381295	protein_coding
ENSG00000091009	1069.41	-0.0188348	0.150287	-0.125325	0.900266	0.966356	RBM27	ENST00000265271	protein_coding
ENSG00000091039	5289.38	-0.063658	0.150313	-0.423503	0.671929	0.880326	OSBPL8	ENST00000393249	protein_coding
ENSG00000091073	964.017	-0.015187	0.297396	-0.0510665	0.959273	0.988787	DTX2	ENST00000425780	protein_coding
ENSG00000091127	2557.09	-0.182838	0.197867	-0.924046	0.355462	0.696404	PUS7	ENST00000481939	nonsense_mediated_decay
ENSG00000091129	32.837	0.31454	0.834729	0.376817	0.70631	0.893783	NRCAM	ENST00000522550	processed_transcript
ENSG00000091136	11432.6	0.00723474	0.222256	0.0325514	0.974032	0.99303	LAMB1	ENST00000472714	retained_intron
ENSG00000091137	15.6601	-0.181038	0.540462	-0.33497	0.737648	0.908724	SLC26A4	ENST00000265715	protein_coding
ENSG00000091140	3567.89	0.00259344	0.127026	0.0204166	0.983711	0.994607	DLD	ENST00000205402	protein_coding
ENSG00000091157	1099.23	0.259814	0.122258	2.12513	0.0335758	0.225455	WDR7	ENST00000589935	protein_coding
ENSG00000091164	4191.27	0.0731999	0.117608	0.622404	0.533676	0.816208	TXNL1	ENST00000217515	protein_coding
ENSG00000091262	7.50471	-1.17728	0.945381	-1.24529	0.213025		ABCC6	ENST00000205557	protein_coding
ENSG00000091317	4984.29	-0.0906085	0.111694	-0.811218	0.417241	0.743205	CMTM6	ENST00000205636	protein_coding
ENSG00000091409	3395.48	-1.26475	0.752166	-1.68148	0.0926707	0.379472	ITGA6	ENST00000412899	protein_coding
ENSG00000091428	5.0496	-1.72769	1.09363	-1.57977	0.114159		RAPGEF4	ENST00000484331	processed_transcript
ENSG00000091436	8439.71	0.320028	0.193195	1.65651	0.0976195	0.390843	AC013461.1	ENST00000409176	protein_coding
ENSG00000091483	3777.87	0.228153	0.0888174	2.56878	0.0102056	0.115221	FH	ENST00000366560	protein_coding
ENSG00000091490	1017.15	2.56422	0.582875	4.39926	1.0862e-05	0.00118939	SEL1L3	ENST00000399878	protein_coding
ENSG00000091527	19077.6	0.0354477	0.141785	0.250011	0.802579	0.931823	CDV3	ENST00000264993	protein_coding
ENSG00000091536	5.72417	-0.303384	0.902195	-0.336273	0.736665		MYO15A	ENST00000205890	protein_coding
ENSG00000091542	7003.49	-0.116142	0.143797	-0.807683	0.419273	0.744106	ALKBH5	ENST00000541285	protein_coding
ENSG00000091592	2406.25	0.0274743	0.296845	0.0925543	0.926258	0.975641	NLRP1	ENST00000544378	nonsense_mediated_decay
ENSG00000091622	163.911	0.283244	0.447865	0.632432	0.527104	0.812498	PITPNM3	ENST00000421306	protein_coding
ENSG00000091640	2186.48	0.109313	0.133453	0.819115	0.412721	0.738887	SPAG7	ENST00000575142	protein_coding
ENSG00000091651	2710.66	-0.146488	0.090664	-1.61573	0.106154	0.408284	ORC6	ENST00000563599	nonsense_mediated_decay
ENSG00000091656	2966.03	-0.0135719	0.302944	-0.0448	0.964267	0.99007	ZFHX4	ENST00000521891	protein_coding
ENSG00000091732	1398.68	-0.17971	0.113904	-1.57772	0.11463	0.424709	ZC3HC1	ENST00000358303	protein_coding
ENSG00000091831	2.62149	0.316725	1.23516	0.256424	0.797623		ESR1	ENST00000473497	processed_transcript
ENSG00000091844	133.867	-0.334784	0.431727	-0.775454	0.438072	0.758365	RGS17	ENST00000367225	protein_coding
ENSG00000091879	14.4495	0.0910161	0.78686	0.11567	0.907914	0.96853	ANGPT2	ENST00000325203	protein_coding
ENSG00000091947	1075.93	0.0331061	0.135343	0.244609	0.806759	0.93321	TMEM101	ENST00000589334	protein_coding
ENSG00000091972	3.70188	-0.101331	3.17278	-0.0319375	0.974522		CD200	ENST00000607597	protein_coding
ENSG00000091986	68661.4	-0.0919531	0.413785	-0.222224	0.824139	0.939192	CCDC80	ENST00000206423	protein_coding
ENSG00000092010	4112.83	-0.00900503	0.244956	-0.0367618	0.970675	0.991773	PSME1	ENST00000206451	protein_coding
ENSG00000092020	1408.66	0.0765965	0.131952	0.580489	0.561585	0.830394	PPP2R3C	ENST00000553273	nonsense_mediated_decay
ENSG00000092036	359.338	-0.314254	0.178293	-1.76257	0.0779737	0.347982	HAUS4	ENST00000490506	protein_coding
ENSG00000092054	3.16386	0.432135	1.32167	0.326962	0.743696		MYH7	ENST00000355349	protein_coding
ENSG00000092068	65.1108	0.777867	0.602032	1.29207	0.196333	0.5412	SLC7A8	ENST00000339733	nonsense_mediated_decay
ENSG00000092094	1657.84	-0.198068	0.239982	-0.825342	0.409177	0.736106	OSGEP	ENST00000555656	retained_intron
ENSG00000092096	846.953	0.599607	0.249416	2.40404	0.0162151	0.149615	SLC22A17	ENST00000354772	protein_coding
ENSG00000092098	2058.2	0.0158607	0.154768	0.102481	0.918375	0.972458	RNF31	ENST00000560875	protein_coding
ENSG00000092108	3037.13	0.136901	0.127857	1.07074	0.284287	0.638652	SCFD1	ENST00000458591	protein_coding
ENSG00000092140	1384.09	-0.23232	0.17136	-1.35574	0.175182	0.515069	G2E3	ENST00000206595	protein_coding
ENSG00000092148	7028.24	-0.0648304	0.10482	-0.618491	0.536252	0.81752	HECTD1	ENST00000554882	protein_coding
ENSG00000092199	30931.7	-0.116882	0.0817159	-1.43035	0.152617	0.484815	HNRNPC	ENST00000336053	protein_coding
ENSG00000092201	17495.8	-0.184292	0.0820855	-2.24512	0.0247605	0.19087	SUPT16H	ENST00000216297	protein_coding
ENSG00000092203	5189.14	-0.026657	0.0647879	-0.41145	0.680742	0.884284	TOX4	ENST00000416256	protein_coding
ENSG00000092208	490.256	0.124939	0.126771	0.985547	0.324355	0.672706	GEMIN2	ENST00000308317	protein_coding
ENSG00000092295	128.723	-0.459401	0.483911	-0.94935	0.342443	0.686673	TGM1	ENST00000206765	protein_coding
ENSG00000092330	1995.84	-0.0561627	0.168241	-0.333822	0.738514	0.909113	TINF2	ENST00000558703	retained_intron
ENSG00000092421	34.3972	-3.3605	1.2057	-2.78718	0.00531696	0.0777525	SEMA6A	ENST00000343348	protein_coding
ENSG00000092439	2758.87	-0.0564735	0.134421	-0.420124	0.674395	0.881379	TRPM7	ENST00000561267	protein_coding
ENSG00000092445	2252.48	-0.0924235	0.350079	-0.264008	0.791774	0.928439	TYRO3	ENST00000559066	protein_coding
ENSG00000092470	3324.18	0.0890077	0.120191	0.740555	0.458964	0.773894	WDR76	ENST00000263795	protein_coding
ENSG00000092529	8.5703	0.205378	0.636943	0.322443	0.747117		CAPN3	ENST00000357568	protein_coding
ENSG00000092531	1358.14	-0.148304	0.201793	-0.734933	0.46238	0.776056	SNAP23	ENST00000568745	retained_intron
ENSG00000092607	2132.76	-0.0669497	0.33069	-0.202454	0.839562	0.943789	TBX15	ENST00000207157	protein_coding
ENSG00000092621	5935.93	0.124089	0.220663	0.562349	0.573878	0.837952	PHGDH	ENST00000493622	processed_transcript
ENSG00000092758	18.4746	-0.3067	0.781619	-0.392391	0.694769	0.890169	COL9A3	ENST00000477612	processed_transcript
ENSG00000092820	25971.2	-0.424776	0.204874	-2.07335	0.0381393	0.242144	EZR	ENST00000337147	protein_coding
ENSG00000092841	19067	-0.0831575	0.115805	-0.718085	0.472705	0.780391	MYL6	ENST00000550697	protein_coding
ENSG00000092847	4104.16	0.116243	0.0941835	1.23422	0.217121	0.566482	AGO1	ENST00000373206	protein_coding
ENSG00000092850	9.23567	0.0106429	0.583709	0.0182332	0.985453	0.995026	TEKT2	ENST00000207457	protein_coding
ENSG00000092853	4963.73	0.0396488	0.0905054	0.438083	0.661326	0.87621	CLSPN	ENST00000251195	protein_coding
ENSG00000092871	680.747	-0.0883946	0.197253	-0.448128	0.65406	0.873218	RFFL	ENST00000315249	protein_coding
ENSG00000092929	16.7914	0.119044	0.892916	0.133321	0.89394	0.964002	UNC13D	ENST00000589670	protein_coding
ENSG00000092931	809.748	0.250797	0.113085	2.21778	0.0265697	0.198584	MFSD11	ENST00000586622	protein_coding
ENSG00000092964	8568.9	0.0982553	0.260054	0.377826	0.70556	0.89349	DPYSL2	ENST00000521913	protein_coding
ENSG00000092969	525.602	-0.357284	0.647625	-0.551683	0.581165	0.842032	TGFB2	ENST00000366930	protein_coding
ENSG00000092978	899.893	-0.0145321	0.11812	-0.123029	0.902084	0.966997	GPATCH2	ENST00000366935	protein_coding
ENSG00000093000	6999.85	-0.214041	0.106225	-2.01497	0.0439073	0.260205	NUP50	ENST00000347635	protein_coding
ENSG00000093009	3933.33	-0.0995751	0.114059	-0.873011	0.382657	0.715931	CDC45	ENST00000407835	protein_coding
ENSG00000093010	5735.12	-0.165649	0.179333	-0.923691	0.355647	0.696482	COMT	ENST00000361682	protein_coding
ENSG00000093072	130.137	0.917941	0.746067	1.23037	0.218558	0.568779	CECR1	ENST00000399839	protein_coding
ENSG00000093100	13.1763	0.166801	0.536048	0.311168	0.755673	0.914566	XXbac-B461K10.4	ENST00000476405	retained_intron
ENSG00000093144	2209.47	0.206785	0.0896397	2.30684	0.0210636	0.173954	ECHDC1	ENST00000454859	protein_coding
ENSG00000093167	10286.5	-0.257774	0.143267	-1.79925	0.0719785	0.335239	LRRFIP2	ENST00000354379	protein_coding
ENSG00000093183	3262.81	0.0199541	0.0657436	0.303514	0.761498	0.916315	SEC22C	ENST00000451653	protein_coding
ENSG00000093217	438.799	0.0177854	0.132334	0.134397	0.893088	0.963422	XYLB	ENST00000427323	protein_coding
ENSG00000094631	1640.73	-0.193903	0.172578	-1.12357	0.261197	0.615317	HDAC6	ENST00000423941	protein_coding
ENSG00000094804	5216.9	-0.0592164	0.109984	-0.538411	0.590293	0.845591	CDC6	ENST00000209728	protein_coding
ENSG00000094841	404.561	-0.124162	0.185474	-0.669431	0.503221	0.79845	UPRT	ENST00000531704	processed_transcript
ENSG00000094880	3381.45	0.0120495	0.116218	0.10368	0.917423	0.972078	CDC23	ENST00000394886	protein_coding
ENSG00000094914	2840.4	-0.0112864	0.11609	-0.0972212	0.922551	0.974143	AAAS	ENST00000209873	protein_coding
ENSG00000094916	12227.1	0.170375	0.160179	1.06365	0.287487	0.641443	CBX5	ENST00000209875	protein_coding
ENSG00000094975	2118.43	-0.142126	0.110996	-1.28046	0.200384	0.546165	SUCO	ENST00000367723	protein_coding
ENSG00000095002	4074.97	-0.235179	0.164147	-1.43273	0.151934	0.484474	MSH2	ENST00000233146	protein_coding
ENSG00000095015	616.139	-1.0217	0.336568	-3.03563	0.00240035	0.0466644	MAP3K1	ENST00000399503	protein_coding
ENSG00000095059	2336.68	0.0900522	0.0941711	0.956262	0.33894	0.684622	DHPS	ENST00000598246	protein_coding
ENSG00000095066	496.666	-0.380684	0.205977	-1.84818	0.0645757	0.316642	HOOK2	ENST00000397668	protein_coding
ENSG00000095139	12521.9	0.072142	0.0967569	0.7456	0.455909	0.771449	ARCN1	ENST00000392859	protein_coding
ENSG00000095203	173.421	-0.944113	0.793126	-1.19037	0.233901	0.585616	EPB41L4B	ENST00000374566	protein_coding
ENSG00000095209	890.371	0.084626	0.143526	0.58962	0.555445	0.827767	TMEM38B	ENST00000434214	protein_coding
ENSG00000095261	3661.76	0.483778	0.188199	2.57057	0.0101532	0.115206	PSMD5	ENST00000373920	protein_coding
ENSG00000095303	975.932	-3.28519	1.06621	-3.08119	0.00206172	0.0423457	PTGS1	ENST00000223423	protein_coding
ENSG00000095319	12727.7	0.0453024	0.120227	0.376808	0.706317	0.893783	NUP188	ENST00000372577	protein_coding
ENSG00000095321	3300.87	-0.3036	0.219461	-1.38339	0.166545	0.502588	CRAT	ENST00000318080	protein_coding
ENSG00000095370	5.94171	1.29275	0.86341	1.49726	0.134326		SH2D3C	ENST00000373277	protein_coding
ENSG00000095380	4923.48	-0.201287	0.143102	-1.4066	0.159547	0.495496	NANS	ENST00000210444	protein_coding
ENSG00000095383	2572.54	0.0935465	0.302016	0.30974	0.756758	0.914942	TBC1D2	ENST00000375063	protein_coding
ENSG00000095397	134.657	1.02252	0.56331	1.8152	0.0694936	0.329629	WHRN	ENST00000265134	protein_coding
ENSG00000095485	2524.96	-0.125942	0.0661353	-1.9043	0.0568707	0.297282	CWF19L1	ENST00000468709	processed_transcript
ENSG00000095539	71.8298	-0.452839	0.307087	-1.47463	0.140313	0.46699	SEMA4G	ENST00000519649	protein_coding
ENSG00000095564	3172.03	0.146747	0.111814	1.31242	0.189378	0.532501	BTAF1	ENST00000265990	protein_coding
ENSG00000095574	794.691	-0.0644852	0.117952	-0.546705	0.584582	0.8433	IKZF5	ENST00000368886	protein_coding
ENSG00000095587	5.66792	0.437129	0.765168	0.571285	0.567806		TLL2	ENST00000357947	protein_coding
ENSG00000095637	44.5127	1.12553	0.583329	1.9295	0.0536694	0.288966	SORBS1	ENST00000371227	protein_coding
ENSG00000095713	8.25958	-1.63967	0.991527	-1.65368	0.0981925		CRTAC1	ENST00000413387	protein_coding
ENSG00000095739	643.388	2.00872	0.702279	2.86029	0.00423257	0.0672513	BAMBI	ENST00000375533	protein_coding
ENSG00000095752	1775.12	-0.143605	0.757878	-0.189482	0.849715	0.947637	IL11	ENST00000264563	protein_coding
ENSG00000095787	8417.74	0.0864734	0.110942	0.779448	0.435716	0.75644	WAC	ENST00000375664	protein_coding
ENSG00000095794	505.565	0.327805	0.244618	1.34007	0.180223	0.52181	CREM	ENST00000474362	protein_coding
ENSG00000095906	3673.54	0.142123	0.0916125	1.55135	0.120818	0.435361	NUBP2	ENST00000262302	protein_coding
ENSG00000095951	1816.24	-0.333088	0.182198	-1.82817	0.067524	0.325048	HIVEP1	ENST00000491710	protein_coding
ENSG00000095970	4.48206	-2.45403	1.98645	-1.23539	0.216686		TREM2	ENST00000373122	protein_coding
ENSG00000096060	2433.54	-0.169982	0.16112	-1.055	0.291423	0.643801	FKBP5	ENST00000357266	protein_coding
ENSG00000096063	5459.19	-0.167246	0.0884875	-1.89005	0.0587508	0.302384	SRPK1	ENST00000373825	protein_coding
ENSG00000096070	3960.42	-0.173623	0.0937564	-1.85185	0.0640472	0.315412	BRPF3	ENST00000357641	protein_coding
ENSG00000096080	2242.81	0.115543	0.0956844	1.20754	0.227225	0.577984	MRPS18A	ENST00000372133	protein_coding
ENSG00000096092	427.643	0.453531	0.162805	2.78573	0.00534071	0.0778703	TMEM14A	ENST00000211314	protein_coding
ENSG00000096093	371.891	0.160201	0.146969	1.09003	0.2757	0.63116	EFHC1	ENST00000637849	processed_transcript
ENSG00000096384	61899.2	-0.268855	0.0887047	-3.0309	0.00243828	0.0470332	HSP90AB1	ENST00000371646	protein_coding
ENSG00000096401	5864.24	-0.195514	0.0999795	-1.95554	0.0505197	0.279128	CDC5L	ENST00000371477	protein_coding
ENSG00000096433	11551.9	-0.405546	0.235201	-1.72426	0.0846617	0.362434	ITPR3	ENST00000374316	protein_coding
ENSG00000096654	384.666	-0.00173578	0.166885	-0.010401	0.991701	0.997096	ZNF184	ENST00000377419	protein_coding
ENSG00000096696	12915.4	0.226846	0.662386	0.342469	0.731998	0.905781	DSP	ENST00000379802	protein_coding
ENSG00000096717	2173.48	-0.0559459	0.100577	-0.556248	0.578042	0.840432	SIRT1	ENST00000212015	protein_coding
ENSG00000096746	11600.7	-0.141349	0.0691094	-2.04529	0.0408258	0.250916	HNRNPH3	ENST00000469172	processed_transcript
ENSG00000096872	696.376	-0.124586	0.247793	-0.502781	0.615118	0.857242	IFT74	ENST00000519968	protein_coding
ENSG00000096968	1662.57	0.696488	0.309706	2.24887	0.0245209	0.189823	JAK2	ENST00000636127	protein_coding
ENSG00000096996	4.51243	2.21947	1.43431	1.54742	0.121763		IL12RB1	ENST00000593993	protein_coding
ENSG00000097007	13652.5	-0.046173	0.144834	-0.3188	0.749878	0.912901	ABL1	ENST00000372348	protein_coding
ENSG00000097021	5303.68	-0.2501	0.119384	-2.09493	0.0361774	0.234437	ACOT7	ENST00000608083	protein_coding
ENSG00000097033	6985.28	-0.044991	0.122287	-0.367913	0.712938	0.896843	SH3GLB1	ENST00000370558	protein_coding
ENSG00000097046	1410	-0.432544	0.235992	-1.83287	0.0668219	0.323204	CDC7	ENST00000234626	protein_coding
ENSG00000097096	223.911	-1.26711	0.238052	-5.32284	1.02161e-07	3.57113e-05	SYDE2	ENST00000341460	protein_coding
ENSG00000099139	50.9	0.970643	0.815224	1.19065	0.233793	0.585616	PCSK5	ENST00000376767	protein_coding
ENSG00000099194	10289.1	-0.171123	0.444802	-0.384718	0.700447	0.892035	SCD	ENST00000370355	protein_coding
ENSG00000099203	2243.12	0.384696	0.187462	2.05212	0.0401576	0.248703	TMED1	ENST00000214869	protein_coding
ENSG00000099204	514.658	0.621937	0.975491	0.637563	0.523758	0.810672	ABLIM1	ENST00000392952	protein_coding
ENSG00000099219	274.901	0.262294	0.207197	1.26592	0.205542	0.552771	ERMP1	ENST00000462592	nonsense_mediated_decay
ENSG00000099246	3536.05	-0.15233	0.156599	-0.972737	0.330684	0.677049	RAB18	ENST00000356940	protein_coding
ENSG00000099250	14685	0.432246	0.241271	1.79154	0.0732069	0.337522	NRP1	ENST00000374875	protein_coding
ENSG00000099251	27.3213	-0.464099	0.46224	-1.00402	0.315368	0.665117	HSD17B7P2	ENST00000494540	processed_transcript
ENSG00000099256	561.397	0.265864	0.416888	0.637736	0.523646	0.810621	PRTFDC1	ENST00000320152	protein_coding
ENSG00000099260	8.38765	-7.30832	2.18767	-3.34069	0.000835712		PALMD	ENST00000263174	protein_coding
ENSG00000099282	44.8334	0.0626486	0.686761	0.0912232	0.927315	0.976017	TSPAN15	ENST00000373290	protein_coding
ENSG00000099284	1563.03	0.517203	0.269351	1.92018	0.0548351	0.291532	H2AFY2	ENST00000373255	protein_coding
ENSG00000099290	3075.79	0.0178806	0.0887066	0.20157	0.840253	0.943902	FAM21A	ENST00000434114	nonsense_mediated_decay
ENSG00000099308	575.65	0.213136	0.25438	0.837865	0.402107	0.729943	MAST3	ENST00000262811	protein_coding
ENSG00000099326	436.353	0.114522	0.213864	0.535491	0.59231	0.84598	MZF1	ENST00000600004	retained_intron
ENSG00000099330	351.298	-0.194804	0.170708	-1.14115	0.253806	0.606873	OCEL1	ENST00000215061	protein_coding
ENSG00000099331	15691.5	-0.127208	0.182391	-0.697443	0.485526	0.788485	MYO9B	ENST00000595618	protein_coding
ENSG00000099337	667.776	0.835216	0.406825	2.05301	0.0400715	0.248509	KCNK6	ENST00000263372	protein_coding
ENSG00000099338	10.7075	-0.67087	0.706114	-0.950089	0.342067	0.686673	CATSPERG	ENST00000410018	protein_coding
ENSG00000099341	10933.9	0.0139748	0.0621574	0.224829	0.822113	0.93837	PSMD8	ENST00000215071	protein_coding
ENSG00000099364	2964.38	0.177559	0.130166	1.36409	0.172538	0.512203	FBXL19	ENST00000562798	protein_coding
ENSG00000099365	326.943	0.81236	0.313226	2.59352	0.00949984	0.110905	STX1B	ENST00000215095	protein_coding
ENSG00000099377	1269.72	1.76979	0.41918	4.22203	2.42109e-05	0.00208569	HSD3B7	ENST00000262520	protein_coding
ENSG00000099381	5012.15	-0.0493797	0.0992125	-0.497717	0.618684	0.858328	SETD1A	ENST00000262519	protein_coding
ENSG00000099385	3908.79	0.17275	0.143814	1.2012	0.229672	0.580567	BCL7C	ENST00000380317	protein_coding
ENSG00000099622	4716.01	-0.237785	0.138396	-1.71816	0.085768	0.364935	CIRBP	ENST00000588030	protein_coding
ENSG00000099624	5144.58	-0.18005	0.119892	-1.50177	0.133155	0.455555	ATP5D	ENST00000395633	protein_coding
ENSG00000099625	531.391	-0.206998	0.269658	-0.767632	0.442706	0.76225	CBARP	ENST00000590083	protein_coding
ENSG00000099725	307.611	-7.81777	2.1404	-3.65248	0.000259721	0.0110302	PRKY	ENST00000528056	processed_transcript
ENSG00000099783	20500.3	-0.105219	0.104647	-1.00547	0.31467	0.664469	HNRNPM	ENST00000348943	protein_coding
ENSG00000099785	451.044	0.632784	0.266667	2.37294	0.0176472	0.157563	MARCH2	ENST00000381035	protein_coding
ENSG00000099795	4271.75	-0.0193251	0.123921	-0.155947	0.876075	0.956985	NDUFB7	ENST00000593353	nonsense_mediated_decay
ENSG00000099797	4724.99	0.0737359	0.107331	0.686995	0.492086	0.792754	TECR	ENST00000384974	miRNA
ENSG00000099800	4800.74	0.0408024	0.153699	0.26547	0.790647	0.928345	TIMM13	ENST00000215570	protein_coding
ENSG00000099804	3638.46	0.231899	0.169986	1.36422	0.172497	0.512165	CDC34	ENST00000215574	protein_coding
ENSG00000099810	2659.84	-0.0549281	0.149407	-0.367642	0.71314	0.89686	MTAP	ENST00000380172	protein_coding
ENSG00000099812	32.661	1.57116	1.00271	1.56691	0.117136	0.428492	MISP	ENST00000215582	protein_coding
ENSG00000099814	6361.7	-0.131788	0.156138	-0.844045	0.398644	0.727237	CEP170B	ENST00000556508	protein_coding
ENSG00000099817	11329.8	-0.0488598	0.106367	-0.459349	0.645983	0.870976	POLR2E	ENST00000586746	protein_coding
ENSG00000099821	3205.43	0.642765	0.249345	2.57781	0.00994283	0.113918	POLRMT	ENST00000592633	retained_intron
ENSG00000099822	122.116	-0.267986	0.566386	-0.473151	0.636105	0.866233	HCN2	ENST00000251287	protein_coding
ENSG00000099840	24.8947	1.43244	0.426506	3.35856	0.000783507	0.022642	IZUMO4	ENST00000481489	retained_intron
ENSG00000099849	631.613	-0.24314	0.456448	-0.532679	0.594256	0.846904	RASSF7	ENST00000431809	protein_coding
ENSG00000099860	4105.07	-0.102708	0.197038	-0.521257	0.602188	0.850016	GADD45B	ENST00000586759	retained_intron
ENSG00000099864	369.001	-0.738682	0.818959	-0.901976	0.36707	0.705449	PALM	ENST00000264560	protein_coding
ENSG00000099866	29.6929	0.560193	0.280521	1.99698	0.0458276	0.267276	MADCAM1	ENST00000587541	protein_coding
ENSG00000099875	3319.56	-0.180806	0.130167	-1.38903	0.164824	0.50149	MKNK2	ENST00000589441	nonsense_mediated_decay
ENSG00000099889	205.266	-0.0727813	0.499028	-0.145846	0.884043	0.960218	ARVCF	ENST00000263207	protein_coding
ENSG00000099899	2102.16	-0.066747	0.0918804	-0.726455	0.46756	0.778305	TRMT2A	ENST00000252136	protein_coding
ENSG00000099901	13219.8	-0.157106	0.117227	-1.34018	0.180185	0.52181	RANBP1	ENST00000432879	protein_coding
ENSG00000099904	4847.12	0.0584566	0.228359	0.255986	0.797962	0.930219	ZDHHC8	ENST00000436518	protein_coding
ENSG00000099910	919.399	0.397473	0.152765	2.60187	0.00927171	0.109507	KLHL22	ENST00000328879	protein_coding
ENSG00000099917	10238.4	0.0192326	0.112144	0.171499	0.863832	0.953437	MED15	ENST00000445987	protein_coding
ENSG00000099937	6.97015	1.04876	1.70377	0.615552	0.53819		SERPIND1	ENST00000215727	protein_coding
ENSG00000099940	3654.68	-0.0670888	0.109492	-0.61273	0.540055	0.819097	SNAP29	ENST00000215730	protein_coding
ENSG00000099942	5744.65	-0.128507	0.111157	-1.15609	0.247645	0.600867	CRKL	ENST00000354336	protein_coding
ENSG00000099949	4072.84	0.0148674	0.124515	0.119403	0.904956	0.967681	LZTR1	ENST00000479606	processed_transcript
ENSG00000099953	42.7373	0.757617	0.314952	2.4055	0.0161504	0.149245	MMP11	ENST00000465385	retained_intron
ENSG00000099954	1.97071	-3.5965	2.42386	-1.48379	0.137864		CECR2	ENST00000400585	protein_coding
ENSG00000099956	7045	-0.080305	0.0857746	-0.936233	0.349153	0.691977	SMARCB1	ENST00000417137	protein_coding
ENSG00000099957	26.9182	-0.536825	0.662316	-0.810528	0.417637	0.743379	P2RX6	ENST00000591411	processed_transcript
ENSG00000099958	32.2625	1.82683	0.584941	3.12311	0.00178952	0.0389797	DERL3	ENST00000464023	processed_transcript
ENSG00000099960	25.2166	-0.726362	0.520953	-1.39429	0.163229	0.499833	SLC7A4	ENST00000403586	protein_coding
ENSG00000099968	4396.35	0.110235	0.276054	0.399324	0.689654	0.887808	BCL2L13	ENST00000399781	processed_transcript
ENSG00000099974	58.7693	-0.0980956	0.461437	-0.212587	0.831649	0.940573	DDTL	ENST00000215770	protein_coding
ENSG00000099977	1005.3	0.5194	0.116094	4.47396	7.67848e-06	0.000924316	DDT	ENST00000398344	protein_coding
ENSG00000099984	10.1503	2.00668	0.947788	2.11723	0.0342406	0.227621	GSTT2	ENST00000402588	polymorphic_pseudogene
ENSG00000099991	5370.06	0.0406547	0.150086	0.270876	0.786486	0.926564	CABIN1	ENST00000454754	protein_coding
ENSG00000099992	924.243	-0.104596	0.184341	-0.567405	0.570439	0.835833	TBC1D10A	ENST00000215790	protein_coding
ENSG00000099994	33.6488	0.00194806	0.460738	0.00422813	0.996626	0.998549	SUSD2	ENST00000358321	protein_coding
ENSG00000099995	12702.4	-0.190677	0.0850205	-2.24272	0.0249151	0.191574	SF3A1	ENST00000215793	protein_coding
ENSG00000099998	19.4157	1.31031	1.02382	1.27983	0.200604	0.546357	GGT5	ENST00000263112	protein_coding
ENSG00000099999	696.268	0.0323197	0.187577	0.172301	0.863201	0.953302	RNF215	ENST00000332468	nonsense_mediated_decay
ENSG00000100003	814.85	0.517392	0.328245	1.57624	0.114971	0.425108	SEC14L2	ENST00000615189	protein_coding
ENSG00000100014	2066.25	-0.20848	0.0832614	-2.50392	0.0122827	0.127216	SPECC1L	ENST00000421374	protein_coding
ENSG00000100023	2889.43	-0.0464531	0.0906339	-0.512535	0.608276	0.853795	PPIL2	ENST00000496819	retained_intron
ENSG00000100027	39.3863	-0.329211	0.538306	-0.611568	0.540824	0.819425	YPEL1	ENST00000339468	protein_coding
ENSG00000100028	5185.25	0.00852204	0.0582248	0.146364	0.883634	0.959888	SNRPD3	ENST00000215829	protein_coding
ENSG00000100029	10947.2	-0.0541371	0.114122	-0.47438	0.635229	0.866014	PES1	ENST00000354694	protein_coding
ENSG00000100030	9451.42	-0.0282323	0.0761971	-0.370517	0.710998	0.896529	MAPK1	ENST00000215832	protein_coding
ENSG00000100031	37.6243	-0.270411	0.450024	-0.600881	0.547919	0.82351	GGT1	ENST00000248923	protein_coding
ENSG00000100034	5167.09	-0.167901	0.0947352	-1.77232	0.076341	0.344245	PPM1F	ENST00000263212	protein_coding
ENSG00000100036	1547.94	0.0674603	0.211436	0.319058	0.749682	0.91284	SLC35E4	ENST00000343605	protein_coding
ENSG00000100038	1667.84	-0.131912	0.104321	-1.26449	0.206055	0.553164	TOP3B	ENST00000357179	protein_coding
ENSG00000100055	10.8823	3.57463	1.02866	3.47505	0.000510763	0.0171929	CYTH4	ENST00000457992	protein_coding
ENSG00000100056	2287.03	0.273455	0.0776696	3.52075	0.000430327	0.0152477	DGCR14	ENST00000252137	protein_coding
ENSG00000100058	1246.05	-0.0812317	0.315234	-0.257687	0.796648	0.929866	CRYBB2P1	ENST00000382734	processed_transcript
ENSG00000100060	12.0044	0.555294	0.968547	0.573326	0.566424	0.833675	MFNG	ENST00000356998	protein_coding
ENSG00000100065	2414.85	0.289429	0.488334	0.592688	0.55339	0.827239	CARD10	ENST00000488141	retained_intron
ENSG00000100068	121.952	-1.18726	0.312802	-3.79557	0.000147303	0.00754231	LRP5L	ENST00000467672	retained_intron
ENSG00000100075	4192.39	0.0556801	0.142045	0.391989	0.695067	0.890169	SLC25A1	ENST00000215882	protein_coding
ENSG00000100077	152.213	0.472094	0.646278	0.730482	0.465096	0.777008	GRK3	ENST00000324198	protein_coding
ENSG00000100083	2433.18	-0.111628	0.105395	-1.05914	0.289536	0.643229	GGA1	ENST00000343632	protein_coding
ENSG00000100084	1006.78	0.201748	0.112264	1.7971	0.0723205	0.335801	HIRA	ENST00000340170	protein_coding
ENSG00000100092	1738.71	0.0483365	0.219924	0.219787	0.826037	0.939318	SH3BP1	ENST00000417536	nonsense_mediated_decay
ENSG00000100095	9.52678	1.73037	0.954525	1.81281	0.0698618	0.330788	SEZ6L	ENST00000404234	protein_coding
ENSG00000100097	20999.7	0.0625102	0.104486	0.598262	0.549665	0.824566	LGALS1	ENST00000215909	protein_coding
ENSG00000100099	1744.34	0.0170154	0.081159	0.209656	0.833936	0.941617	HPS4	ENST00000519774	processed_transcript
ENSG00000100100	33.8658	0.762422	0.470211	1.62145	0.104922	0.405692	PIK3IP1	ENST00000215912	protein_coding
ENSG00000100104	1386.8	0.143096	0.0752647	1.90124	0.0572704	0.298367	SRRD	ENST00000215917	protein_coding
ENSG00000100105	2031.27	-0.338429	0.191582	-1.7665	0.0773123	0.346254	PATZ1	ENST00000266269	protein_coding
ENSG00000100106	7579.52	0.284185	0.184784	1.53793	0.124066	0.440694	TRIOBP	ENST00000406386	protein_coding
ENSG00000100109	3114.19	0.122461	0.0676009	1.81153	0.0700584	0.331369	TFIP11	ENST00000407690	protein_coding
ENSG00000100116	979.337	0.100523	0.212376	0.473326	0.63598	0.866233	GCAT	ENST00000323205	protein_coding
ENSG00000100124	2333.36	0.130385	0.155291	0.839618	0.401122	0.729339	ANKRD54	ENST00000215941	protein_coding
ENSG00000100129	6275.22	-0.0610847	0.0705333	-0.866041	0.386468	0.719009	EIF3L	ENST00000412331	protein_coding
ENSG00000100138	6373.79	-0.122814	0.0880625	-1.39463	0.163129	0.499695	SNU13	ENST00000355257	protein_coding
ENSG00000100139	13181.3	-0.17789	0.14743	-1.20661	0.227582	0.578487	MICALL1	ENST00000445494	protein_coding
ENSG00000100142	6.93012	0.203598	0.727963	0.279682	0.779722		POLR2F	ENST00000484894	processed_transcript
ENSG00000100147	439.528	-0.120238	0.308595	-0.38963	0.69681	0.890649	CCDC134	ENST00000402061	protein_coding
ENSG00000100150	761.332	-0.0308445	0.0879348	-0.350765	0.725765	0.902094	DEPDC5	ENST00000437411	protein_coding
ENSG00000100151	581.423	-0.473392	0.384878	-1.22998	0.218704	0.56905	PICK1	ENST00000445628	protein_coding
ENSG00000100154	2385.44	0.144119	0.277336	0.519656	0.603304	0.850475	TTC28	ENST00000397906	protein_coding
ENSG00000100162	1545.52	0.0714232	0.161785	0.441471	0.658872	0.874966	CENPM	ENST00000215980	protein_coding
ENSG00000100167	24.9773	-0.426401	0.454131	-0.938937	0.347763	0.691208	SEPT3	ENST00000449288	protein_coding
ENSG00000100181	17.8575	3.97598	3.13189	1.26952	0.204257	0.551261	TPTEP1	ENST00000558085	processed_transcript
ENSG00000100196	2242.2	0.725074	0.383418	1.89108	0.0586137	0.301949	KDELR3	ENST00000216014	protein_coding
ENSG00000100197	13.7174	1.05878	0.544734	1.94367	0.0519356	0.283579	CYP2D6	ENST00000360124	nonsense_mediated_decay
ENSG00000100201	14134.2	0.141766	0.0959499	1.4775	0.139541	0.466501	DDX17	ENST00000396821	protein_coding
ENSG00000100206	235.131	-0.000428149	0.240399	-0.00178099	0.998579	0.999047	DMC1	ENST00000216024	protein_coding
ENSG00000100207	3723.91	0.0190783	0.0691951	0.275718	0.782765	0.924686	TCF20	ENST00000359486	protein_coding
ENSG00000100209	664.452	0.55751	0.203294	2.74239	0.00609947	0.085023	HSCB	ENST00000216027	protein_coding
ENSG00000100211	1063.64	0.109258	0.136038	0.803143	0.421892	0.746048	CBY1	ENST00000475924	retained_intron
ENSG00000100216	6832.95	-0.141577	0.0811161	-1.74536	0.0809226	0.354697	TOMM22	ENST00000216034	protein_coding
ENSG00000100219	6159.28	0.393914	0.209138	1.88351	0.0596311	0.304872	XBP1	ENST00000216037	protein_coding
ENSG00000100220	6129.8	-0.018083	0.0778364	-0.23232	0.816289	0.936293	RTCB	ENST00000216038	protein_coding
ENSG00000100221	4390.46	-0.0160029	0.110958	-0.144225	0.885323	0.96062	JOSD1	ENST00000216039	protein_coding
ENSG00000100225	4959.38	0.0239537	0.0842226	0.28441	0.776096	0.921431	FBXO7	ENST00000266087	protein_coding
ENSG00000100226	6263.45	0.267961	0.195031	1.37394	0.169459	0.507791	GTPBP1	ENST00000216044	protein_coding
ENSG00000100227	6269.17	0.0113012	0.0833908	0.135521	0.8922	0.963422	POLDIP3	ENST00000445215	nonsense_mediated_decay
ENSG00000100228	293.955	-0.508489	0.52171	-0.97466	0.329729	0.676892	RAB36	ENST00000263116	protein_coding
ENSG00000100234	30153.9	-0.162208	0.398928	-0.406611	0.684294	0.885233	TIMP3	ENST00000266085	protein_coding
ENSG00000100239	3660.89	0.0474527	0.112695	0.421073	0.673702	0.881062	PPP6R2	ENST00000359139	protein_coding
ENSG00000100241	11133	0.118837	0.13139	0.90446	0.365751	0.704332	SBF1	ENST00000380817	protein_coding
ENSG00000100242	9917.74	0.210578	0.213469	0.986458	0.323909	0.67234	SUN2	ENST00000405510	protein_coding
ENSG00000100243	19066.9	-0.0611787	0.0844531	-0.72441	0.468814	0.779346	CYB5R3	ENST00000352397	protein_coding
ENSG00000100246	328.221	-0.153693	0.20659	-0.743951	0.456906	0.772287	DNAL4	ENST00000216068	protein_coding
ENSG00000100253	4.08644	2.89005	1.68306	1.71714	0.0859535		MIOX	ENST00000395733	protein_coding
ENSG00000100258	8992.23	0.171579	0.161596	1.06178	0.288337	0.64227	LMF2	ENST00000474879	protein_coding
ENSG00000100263	984.026	0.0949564	0.146155	0.649694	0.51589	0.806291	RHBDD3	ENST00000216085	protein_coding
ENSG00000100266	6623.28	-0.16691	0.0902218	-1.84999	0.0643147	0.316035	PACSIN2	ENST00000507586	nonsense_mediated_decay
ENSG00000100271	147.351	0.437774	0.188561	2.32166	0.0202513	0.170657	TTLL1	ENST00000439248	nonsense_mediated_decay
ENSG00000100276	8.36032	0.837763	0.557456	1.50283	0.132882		RASL10A	ENST00000401450	protein_coding
ENSG00000100280	8670.72	0.219546	0.103437	2.1225	0.0337959	0.226098	AP1B1	ENST00000482818	retained_intron
ENSG00000100281	2950.67	-0.0223886	0.067509	-0.331639	0.740162	0.909231	HMGXB4	ENST00000420166	protein_coding
ENSG00000100284	1810.37	0.390005	0.212825	1.83252	0.0668741	0.323204	TOM1	ENST00000608749	protein_coding
ENSG00000100285	492.76	1.08761	0.77308	1.40685	0.159472	0.495454	NEFH	ENST00000310624	protein_coding
ENSG00000100288	40.5182	0.0790775	0.275612	0.286917	0.774176	0.920534	CHKB	ENST00000406938	protein_coding
ENSG00000100290	3.76482	1.45219	1.1913	1.219	0.222845		BIK	ENST00000216115	protein_coding
ENSG00000100292	3505.97	0.0773989	0.532197	0.145433	0.884369	0.960394	HMOX1	ENST00000412893	protein_coding
ENSG00000100294	1323.42	0.130119	0.100047	1.30058	0.193404	0.537512	MCAT	ENST00000290429	protein_coding
ENSG00000100296	3770.15	-0.0743099	0.125807	-0.590665	0.554745	0.827678	THOC5	ENST00000490103	protein_coding
ENSG00000100297	13983.3	0.0849126	0.119601	0.709967	0.477725	0.783424	MCM5	ENST00000216122	protein_coding
ENSG00000100299	848.857	0.787646	0.224925	3.50181	0.000462101	0.0159993	ARSA	ENST00000610191	processed_transcript
ENSG00000100300	6219.05	0.118881	0.219852	0.54073	0.588694	0.844982	TSPO	ENST00000337554	protein_coding
ENSG00000100302	72.4903	-0.810031	0.753881	-1.07448	0.282607	0.636784	RASD2	ENST00000216127	protein_coding
ENSG00000100304	5726.29	-0.148013	0.185896	-0.796213	0.425908	0.748891	TTLL12	ENST00000216129	protein_coding
ENSG00000100307	306.748	-0.483269	0.391781	-1.23352	0.217383	0.566737	CBX7	ENST00000475962	processed_transcript
ENSG00000100311	7.74293	1.20229	0.768788	1.56387	0.117847		PDGFB	ENST00000331163	protein_coding
ENSG00000100314	16.3641	0.184213	0.430044	0.428358	0.668391	0.879034	CABP7	ENST00000216144	protein_coding
ENSG00000100316	32980.4	-0.0868184	0.101114	-0.858618	0.390551	0.721576	RPL3	ENST00000401609	protein_coding
ENSG00000100319	1042.56	0.153734	0.11681	1.3161	0.188141	0.531117	ZMAT5	ENST00000344318	protein_coding
ENSG00000100320	11887.1	-0.215367	0.135809	-1.58581	0.112782	0.421126	RBFOX2	ENST00000405409	protein_coding
ENSG00000100321	948.932	-0.31046	0.277405	-1.11916	0.263073	0.617697	SYNGR1	ENST00000318801	protein_coding
ENSG00000100324	2078.45	0.23159	0.127754	1.81278	0.0698655	0.330788	TAB1	ENST00000216160	protein_coding
ENSG00000100325	4265.03	0.0415053	0.0548445	0.756782	0.449181	0.766932	ASCC2	ENST00000307790	protein_coding
ENSG00000100330	2124.99	0.168747	0.12167	1.38693	0.165463	0.501816	MTMR3	ENST00000401950	protein_coding
ENSG00000100335	3961.83	0.0738655	0.121715	0.606874	0.543934	0.821264	MIEF1	ENST00000464629	processed_transcript
ENSG00000100336	97.3189	0.785196	1.07508	0.730362	0.465169	0.777008	APOL4	ENST00000613247	processed_transcript
ENSG00000100342	1972.91	0.908935	1.00027	0.908685	0.363516	0.702641	APOL1	ENST00000397278	protein_coding
ENSG00000100344	138.141	-1.70412	0.46996	-3.62608	0.000287751	0.0118604	PNPLA3	ENST00000216180	protein_coding
ENSG00000100345	150557	-0.036796	0.160787	-0.22885	0.818986	0.937355	MYH9	ENST00000216181	protein_coding
ENSG00000100346	25.4038	0.107803	0.983645	0.109596	0.91273	0.970467	CACNA1I	ENST00000407673	protein_coding
ENSG00000100347	2746.28	-0.0462518	0.0562939	-0.821613	0.411297	0.737875	SAMM50	ENST00000350028	protein_coding
ENSG00000100348	3818.19	0.181926	0.0931822	1.95236	0.0508949	0.280166	TXN2	ENST00000216185	protein_coding
ENSG00000100350	2406.44	0.051938	0.21462	0.242	0.80878	0.93399	FOXRED2	ENST00000397224	protein_coding
ENSG00000100353	11798	-0.187322	0.054135	-3.46027	0.00053964	0.0177726	EIF3D	ENST00000216190	protein_coding
ENSG00000100354	2675.9	-0.0261013	0.132824	-0.19651	0.844211	0.94531	TNRC6B	ENST00000441751	protein_coding
ENSG00000100359	48.993	0.253671	0.26883	0.943611	0.345369	0.688805	SGSM3	ENST00000457767	protein_coding
ENSG00000100360	693.732	0.0457432	0.154055	0.296927	0.766522	0.91754	IFT27	ENST00000340630	protein_coding
ENSG00000100364	4866.29	-0.105994	0.163182	-0.649544	0.515987	0.806291	KIAA0930	ENST00000336156	protein_coding
ENSG00000100368	1.69859	-0.101241	2.49919	-0.0405095	0.967687		CSF2RB	ENST00000403662	protein_coding
ENSG00000100372	1415.81	-0.0308594	0.0968596	-0.318599	0.75003	0.912964	SLC25A17	ENST00000263255	nonsense_mediated_decay
ENSG00000100376	1098.07	0.11409	0.143762	0.793602	0.427427	0.749749	FAM118A	ENST00000491671	processed_transcript
ENSG00000100379	2219.27	0.187121	0.121634	1.5384	0.123951	0.440567	KCTD17	ENST00000402077	protein_coding
ENSG00000100380	10943.1	-0.0915218	0.0930363	-0.983722	0.325252	0.673426	ST13	ENST00000216218	protein_coding
ENSG00000100385	5.79442	-0.324613	1.56802	-0.207021	0.835993		IL2RB	ENST00000216223	protein_coding
ENSG00000100387	2348.87	0.000135315	0.10703	0.00126428	0.998991	0.999212	RBX1	ENST00000476110	retained_intron
ENSG00000100393	8065	-0.0647301	0.0624402	-1.03667	0.299887	0.651884	EP300	ENST00000263253	protein_coding
ENSG00000100395	2558.81	0.0615244	0.0911237	0.675175	0.499564	0.796577	L3MBTL2	ENST00000216237	protein_coding
ENSG00000100399	13.6257	0.354055	0.475086	0.745242	0.456125	0.771582	CHADL	ENST00000417999	protein_coding
ENSG00000100401	19533.6	-0.044034	0.150222	-0.293126	0.769425	0.918609	RANGAP1	ENST00000405486	protein_coding
ENSG00000100403	13229.3	0.189838	0.151908	1.24969	0.211413	0.559706	ZC3H7B	ENST00000352645	protein_coding
ENSG00000100410	2758.37	-0.134908	0.0990237	-1.36238	0.173079	0.512526	PHF5A	ENST00000216252	protein_coding
ENSG00000100412	5340.57	0.00147955	0.0930262	0.0159046	0.98731	0.995415	ACO2	ENST00000216254	protein_coding
ENSG00000100413	5906.94	-0.160915	0.16012	-1.00497	0.314912	0.664749	POLR3H	ENST00000355209	protein_coding
ENSG00000100416	3172.07	-0.0514445	0.0926681	-0.555147	0.578794	0.840986	TRMU	ENST00000476901	processed_transcript
ENSG00000100417	2169.35	-0.0581383	0.149634	-0.388536	0.697619	0.890994	PMM1	ENST00000216259	protein_coding
ENSG00000100418	3938	0.0943793	0.16715	0.564637	0.57232	0.837129	DESI1	ENST00000263256	protein_coding
ENSG00000100422	4722.09	-0.800412	0.144614	-5.53482	3.11545e-08	1.25843e-05	CERK	ENST00000216264	protein_coding
ENSG00000100425	2864.54	-0.273251	0.0587171	-4.65368	3.26058e-06	0.000485799	BRD1	ENST00000438393	nonsense_mediated_decay
ENSG00000100426	2137.29	-0.409649	0.15614	-2.6236	0.00870066	0.104598	ZBED4	ENST00000216268	protein_coding
ENSG00000100429	118.019	0.239045	0.239695	0.997286	0.318626	0.667757	HDAC10	ENST00000415993	nonsense_mediated_decay
ENSG00000100439	995.509	0.647388	0.339942	1.90441	0.0568573	0.297282	ABHD4	ENST00000428304	protein_coding
ENSG00000100441	3168.66	0.00510307	0.0896384	0.0569295	0.954601	0.987118	KHNYN	ENST00000251343	protein_coding
ENSG00000100442	2691.75	0.0889475	0.129772	0.685413	0.493083	0.793095	FKBP3	ENST00000216330	protein_coding
ENSG00000100445	1126.81	-0.245374	0.155705	-1.5759	0.11505	0.42514	SDR39U1	ENST00000544691	retained_intron
ENSG00000100453	1.37541	-2.29548	3.26615	-0.702809	0.482175		GZMB	ENST00000415355	protein_coding
ENSG00000100461	3128.72	-0.23692	0.129722	-1.82636	0.0677953	0.325815	RBM23	ENST00000359890	protein_coding
ENSG00000100462	8264.36	-0.125796	0.0748015	-1.68173	0.092621	0.379439	PRMT5	ENST00000324366	protein_coding
ENSG00000100473	89.6564	-0.231475	0.694572	-0.333263	0.738936	0.909147	COCH	ENST00000555117	retained_intron
ENSG00000100478	517.244	0.275934	0.103503	2.66596	0.00767697	0.0982015	AP4S1	ENST00000557346	protein_coding
ENSG00000100479	817.216	-0.0432152	0.111115	-0.388923	0.697333	0.890965	POLE2	ENST00000554851	retained_intron
ENSG00000100483	330.068	0.245023	0.150226	1.63102	0.102886	0.401492	VCPKMT	ENST00000569518	retained_intron
ENSG00000100485	1132.39	-0.351054	0.125855	-2.78935	0.00528141	0.0774195	SOS2	ENST00000216373	protein_coding
ENSG00000100490	577.752	-0.333846	0.31608	-1.05621	0.290874	0.643667	CDKL1	ENST00000395834	protein_coding
ENSG00000100503	9034.21	-0.180704	0.197121	-0.916717	0.359291	0.699908	NIN	ENST00000476352	nonsense_mediated_decay
ENSG00000100504	7253.63	-0.38668	0.309377	-1.24987	0.211348	0.559706	PYGL	ENST00000532462	protein_coding
ENSG00000100505	14.8951	-2.27403	0.725115	-3.1361	0.00171209	0.0378102	TRIM9	ENST00000298355	protein_coding
ENSG00000100519	3678.35	-0.0597461	0.0827322	-0.722163	0.470194	0.779666	PSMC6	ENST00000445930	protein_coding
ENSG00000100522	5943.91	0.118071	0.151745	0.778088	0.436517	0.757177	GNPNAT1	ENST00000216410	protein_coding
ENSG00000100523	1214.83	-0.174234	0.140796	-1.2375	0.215903	0.565079	DDHD1	ENST00000395606	protein_coding
ENSG00000100526	2203.19	-0.253706	0.191052	-1.32794	0.184198	0.526441	CDKN3	ENST00000555837	processed_transcript
ENSG00000100528	3772.66	-0.1047	0.146973	-0.712378	0.476231	0.782868	CNIH1	ENST00000216416	protein_coding
ENSG00000100532	479.462	-0.0740623	0.129308	-0.572758	0.566809	0.833769	CGRRF1	ENST00000554791	nonsense_mediated_decay
ENSG00000100554	2840.22	-0.213037	0.104894	-2.03097	0.0422578	0.254941	ATP6V1D	ENST00000554087	nonsense_mediated_decay
ENSG00000100558	228.836	1.07794	0.528203	2.04078	0.0412728	0.251879	PLEK2	ENST00000216446	protein_coding
ENSG00000100564	407.598	0.338248	0.132551	2.55184	0.0107155	0.117462	PIGH	ENST00000561272	protein_coding
ENSG00000100567	3916.96	0.0818653	0.0894618	0.915087	0.360146	0.70029	PSMA3	ENST00000216455	protein_coding
ENSG00000100568	3481.81	0.047643	0.0889814	0.535426	0.592355	0.84598	VTI1B	ENST00000554659	protein_coding
ENSG00000100575	877.715	0.201826	0.0968661	2.08356	0.0372003	0.238179	TIMM9	ENST00000395159	protein_coding
ENSG00000100577	571.389	-0.129638	0.232548	-0.557466	0.577209	0.840083	GSTZ1	ENST00000216465	protein_coding
ENSG00000100578	1312.13	-0.194526	0.106683	-1.82341	0.0682418	0.326088	KIAA0586	ENST00000354386	protein_coding
ENSG00000100580	2176.92	-0.0184084	0.105185	-0.175011	0.861071	0.952629	TMED8	ENST00000216468	protein_coding
ENSG00000100583	133.134	0.320028	0.250041	1.2799	0.200579	0.546357	SAMD15	ENST00000533095	protein_coding
ENSG00000100591	5744.99	-0.176867	0.102235	-1.73	0.0836306	0.360341	AHSA1	ENST00000555133	protein_coding
ENSG00000100592	815.725	-0.345366	0.37094	-0.931057	0.351824	0.693913	DAAM1	ENST00000556596	retained_intron
ENSG00000100593	4.79813	0.8971	0.818181	1.09646	0.272879		ISM2	ENST00000216481	nonsense_mediated_decay
ENSG00000100596	4554.37	-0.182166	0.131479	-1.38552	0.165893	0.50205	SPTLC2	ENST00000216484	protein_coding
ENSG00000100599	3758.16	-0.523073	0.244573	-2.13872	0.0324582	0.221552	RIN3	ENST00000216487	protein_coding
ENSG00000100600	4796.42	0.533736	0.227831	2.34268	0.0191456	0.165169	LGMN	ENST00000555699	protein_coding
ENSG00000100601	787.283	-0.0544366	0.0820775	-0.663235	0.50718	0.800655	ALKBH1	ENST00000216489	protein_coding
ENSG00000100603	4940.13	0.0485364	0.060765	0.798755	0.424432	0.747713	SNW1	ENST00000261531	protein_coding
ENSG00000100604	3.22788	-2.11502	1.93403	-1.09358	0.274139		CHGA	ENST00000216492	protein_coding
ENSG00000100605	5074.75	0.391715	0.186832	2.09662	0.0360274	0.233716	ITPK1	ENST00000267615	protein_coding
ENSG00000100612	720.54	0.108511	0.248783	0.436167	0.662716	0.876818	DHRS7	ENST00000216500	protein_coding
ENSG00000100614	2521.66	-0.086482	0.0911647	-0.948634	0.342807	0.686936	PPM1A	ENST00000325642	protein_coding
ENSG00000100625	578.319	-0.296511	0.201034	-1.47493	0.140232	0.46699	SIX4	ENST00000216513	protein_coding
ENSG00000100626	1343.33	0.806992	0.513242	1.57234	0.115871	0.42644	GALNT16	ENST00000554858	processed_transcript
ENSG00000100628	2.88182	-0.695796	1.87864	-0.370373	0.711105		ASB2	ENST00000555019	protein_coding
ENSG00000100629	821.586	-0.433997	0.129119	-3.36121	0.000776022	0.0225101	CEP128	ENST00000554502	nonsense_mediated_decay
ENSG00000100632	5128.84	-0.0602448	0.0769965	-0.782436	0.433959	0.755122	ERH	ENST00000557016	protein_coding
ENSG00000100644	34207.3	0.225193	0.145582	1.54685	0.1219	0.43733	HIF1A	ENST00000557446	processed_transcript
ENSG00000100647	1069.82	0.367131	0.245956	1.49267	0.135523	0.459677	SUSD6	ENST00000342745	protein_coding
ENSG00000100650	6837.79	-0.0797153	0.092112	-0.865417	0.38681	0.719141	SRSF5	ENST00000553521	protein_coding
ENSG00000100664	17168.2	-0.061566	0.0770319	-0.799227	0.424159	0.74745	EIF5	ENST00000560877	processed_transcript
ENSG00000100697	3243.64	0.0434985	0.153841	0.28275	0.777369	0.922038	DICER1	ENST00000343455	protein_coding
ENSG00000100711	1631.26	-0.101613	0.0986254	-1.03029	0.302875	0.653486	ZFYVE21	ENST00000216602	protein_coding
ENSG00000100714	11045.2	-0.202789	0.128321	-1.58033	0.114032	0.423792	MTHFD1	ENST00000545908	protein_coding
ENSG00000100722	4808.9	-0.0362441	0.0556685	-0.651071	0.515001	0.806164	ZC3H14	ENST00000251038	protein_coding
ENSG00000100726	6265.87	-0.0323549	0.196973	-0.164261	0.869526	0.955245	TELO2	ENST00000497339	nonsense_mediated_decay
ENSG00000100731	4329.86	-0.18221	0.126417	-1.44134	0.149488	0.481266	PCNX1	ENST00000554879	retained_intron
ENSG00000100739	1605.48	1.09052	0.572909	1.90348	0.0569775	0.297455	BDKRB1	ENST00000216629	protein_coding
ENSG00000100744	830.39	-0.0823361	0.172841	-0.476368	0.633812	0.865724	GSKIP	ENST00000555181	protein_coding
ENSG00000100749	2373.01	-0.428321	0.134722	-3.17928	0.00147639	0.034583	VRK1	ENST00000216639	protein_coding
ENSG00000100764	5837.75	-0.0416181	0.0655882	-0.634536	0.525731	0.811816	PSMC1	ENST00000261303	protein_coding
ENSG00000100767	52.9491	-1.11978	0.710121	-1.57688	0.114823	0.424924	PAPLN	ENST00000340738	protein_coding
ENSG00000100784	280.933	-0.679869	0.423776	-1.60431	0.108645	0.41307	RPS6KA5	ENST00000614987	protein_coding
ENSG00000100796	4139.7	-0.0337118	0.0557003	-0.605235	0.545023	0.821698	PPP4R3A	ENST00000554684	protein_coding
ENSG00000100802	252.258	-0.318002	0.200694	-1.58452	0.113077	0.421532	C14orf93	ENST00000299088	protein_coding
ENSG00000100804	6930.26	0.10964	0.11045	0.992665	0.320873	0.669327	PSMB5	ENST00000555895	protein_coding
ENSG00000100811	8654.25	-0.131295	0.063309	-2.07387	0.0380911	0.241922	YY1	ENST00000554371	protein_coding
ENSG00000100813	12161.7	-0.0167591	0.0607224	-0.275995	0.782552	0.924686	ACIN1	ENST00000557515	protein_coding
ENSG00000100814	1068.66	0.0895359	0.202668	0.441786	0.658644	0.874866	CCNB1IP1	ENST00000398160	protein_coding
ENSG00000100815	2384.51	-0.0475636	0.103749	-0.458449	0.64663	0.871213	TRIP11	ENST00000267622	protein_coding
ENSG00000100823	9870.86	-0.0309971	0.0727278	-0.426207	0.669957	0.879261	APEX1	ENST00000555414	protein_coding
ENSG00000100836	4601.43	-0.0147091	0.102337	-0.143732	0.885712	0.960657	PABPN1	ENST00000216727	protein_coding
ENSG00000100842	744.338	0.57515	0.478508	1.20196	0.229377	0.580334	EFS	ENST00000216733	protein_coding
ENSG00000100852	3079.89	-0.0920982	0.157589	-0.584422	0.558936	0.829303	ARHGAP5	ENST00000555814	protein_coding
ENSG00000100865	2593.19	-0.0936249	0.0647104	-1.44683	0.147945	0.478762	CINP	ENST00000559514	nonsense_mediated_decay
ENSG00000100867	312.73	-0.343686	0.639116	-0.537752	0.590748	0.845591	DHRS2	ENST00000553896	processed_transcript
ENSG00000100883	3431.17	0.0766909	0.110975	0.691063	0.489526	0.791647	SRP54	ENST00000556994	protein_coding
ENSG00000100888	8798.51	-0.00399425	0.141176	-0.0282927	0.977429	0.993533	CHD8	ENST00000430710	protein_coding
ENSG00000100889	1349.79	-0.146724	0.271102	-0.541215	0.58836	0.84489	PCK2	ENST00000559250	protein_coding
ENSG00000100890	306.369	0.0450068	0.142497	0.315845	0.75212	0.913208	KIAA0391	ENST00000603611	protein_coding
ENSG00000100897	2202.31	0.0201295	0.131354	0.153246	0.878204	0.957892	DCAF11	ENST00000559017	protein_coding
ENSG00000100902	1057.9	0.0493147	0.0924054	0.533677	0.593565	0.846347	PSMA6	ENST00000540871	protein_coding
ENSG00000100906	7884.21	0.124818	0.168098	0.742534	0.457764	0.773019	NFKBIA	ENST00000216797	protein_coding
ENSG00000100908	864.536	0.357439	0.209583	1.70548	0.0881046	0.370455	EMC9	ENST00000558045	retained_intron
ENSG00000100911	5083.6	0.189586	0.219974	0.861856	0.388767	0.719981	PSME2	ENST00000559005	retained_intron
ENSG00000100916	806.749	-0.0960657	0.131616	-0.729894	0.465455	0.777047	BRMS1L	ENST00000216807	protein_coding
ENSG00000100918	315.036	0.209952	0.452012	0.464482	0.642302	0.86921	REC8	ENST00000620473	protein_coding
ENSG00000100926	643.768	0.240744	0.0834249	2.88576	0.00390466	0.0635408	TM9SF1	ENST00000261789	protein_coding
ENSG00000100934	10125.7	0.317	0.146766	2.15989	0.0307809	0.214698	SEC23A	ENST00000554615	retained_intron
ENSG00000100938	1768.92	0.321096	0.202067	1.58906	0.112047	0.419241	GMPR2	ENST00000355299	protein_coding
ENSG00000100941	7136.42	-0.356657	0.123814	-2.88059	0.00396928	0.0643045	PNN	ENST00000553331	protein_coding
ENSG00000100949	1116.67	-0.0816896	0.18215	-0.448473	0.653812	0.873142	RABGGTA	ENST00000561055	retained_intron
ENSG00000100968	4654.51	0.303343	0.340785	0.890132	0.373395	0.709537	NFATC4	ENST00000440487	processed_transcript
ENSG00000100979	1608.3	-0.397516	0.347562	-1.14373	0.252737	0.60634	PLTP	ENST00000354050	protein_coding
ENSG00000100982	1620.64	0.00714011	0.109141	0.0654209	0.947839	0.984226	PCIF1	ENST00000372409	protein_coding
ENSG00000100983	2903.83	0.113021	0.117833	0.959158	0.337479	0.683189	GSS	ENST00000216951	protein_coding
ENSG00000100985	45.122	0.690325	1.03414	0.667535	0.50443	0.798905	MMP9	ENST00000372330	protein_coding
ENSG00000100991	5192.92	0.227073	0.079649	2.85092	0.00435929	0.0684737	TRPC4AP	ENST00000451813	protein_coding
ENSG00000100994	8607.24	0.0760312	0.101577	0.748509	0.454153	0.770003	PYGB	ENST00000216962	protein_coding
ENSG00000100997	4566	-0.0848251	0.162808	-0.521013	0.602357	0.850016	ABHD12	ENST00000465694	nonsense_mediated_decay
ENSG00000101000	1301.55	0.604784	0.348853	1.73364	0.0829826	0.35903	PROCR	ENST00000216968	protein_coding
ENSG00000101003	2846.6	-0.080743	0.170793	-0.472752	0.63639	0.866233	GINS1	ENST00000262460	protein_coding
ENSG00000101004	512.444	0.0506105	0.203548	0.248642	0.803638	0.932431	NINL	ENST00000278886	protein_coding
ENSG00000101017	77.4425	2.08255	0.678648	3.06868	0.00215005	0.0434239	CD40	ENST00000372285	protein_coding
ENSG00000101019	1725.99	0.000642147	0.242803	0.00264472	0.99789	0.998795	UQCC1	ENST00000472559	retained_intron
ENSG00000101040	2322.81	-0.444727	0.178276	-2.49459	0.0126102	0.129056	ZMYND8	ENST00000311275	protein_coding
ENSG00000101052	1255.78	0.146397	0.130829	1.11899	0.263145	0.617697	IFT52	ENST00000373030	protein_coding
ENSG00000101057	15366.5	-0.0426195	0.208503	-0.204408	0.838035	0.943091	MYBL2	ENST00000217026	protein_coding
ENSG00000101079	1834.04	0.173461	0.099747	1.73901	0.0820322	0.357481	NDRG3	ENST00000373803	protein_coding
ENSG00000101084	1990.04	-0.0517618	0.101872	-0.508107	0.611378	0.85522	C20orf24	ENST00000344795	protein_coding
ENSG00000101096	273.698	0.166802	0.897943	0.18576	0.852633	0.94853	NFATC2	ENST00000371564	protein_coding
ENSG00000101098	25.6434	0.437496	0.735871	0.594528	0.552159	0.826425	RIMS4	ENST00000372851	protein_coding
ENSG00000101104	552.721	-0.0119496	0.191676	-0.0623426	0.95029	0.985422	PABPC1L	ENST00000217074	protein_coding
ENSG00000101109	3947.39	-0.347922	0.177977	-1.95487	0.0505984	0.279128	STK4	ENST00000372806	protein_coding
ENSG00000101115	8.41674	-0.153121	0.805976	-0.189982	0.849324		SALL4	ENST00000217086	protein_coding
ENSG00000101126	4997.22	-0.2559	0.0969913	-2.63838	0.00833028	0.10231	ADNP	ENST00000371602	protein_coding
ENSG00000101132	1432.04	-0.3415	0.155011	-2.20306	0.0275904	0.203915	PFDN4	ENST00000371419	protein_coding
ENSG00000101134	2207.73	-0.937378	0.485348	-1.93135	0.0534394	0.288069	DOK5	ENST00000262593	protein_coding
ENSG00000101138	1778.31	-0.121614	0.0911492	-1.33423	0.182127	0.523734	CSTF1	ENST00000415828	protein_coding
ENSG00000101146	3146.22	-0.0948853	0.0773159	-1.22724	0.219731	0.570173	RAE1	ENST00000395841	protein_coding
ENSG00000101150	10274.1	-0.101467	0.116619	-0.870069	0.384263	0.717635	TPD52L2	ENST00000369927	protein_coding
ENSG00000101152	7005.1	-0.0187011	0.0920399	-0.203185	0.83899	0.943457	DNAJC5	ENST00000360864	protein_coding
ENSG00000101158	4269.52	0.0623894	0.0908683	0.686591	0.49234	0.793051	NELFCD	ENST00000602795	protein_coding
ENSG00000101160	7303.4	0.830925	0.183005	4.54044	5.61376e-06	0.000723697	CTSZ	ENST00000217131	protein_coding
ENSG00000101161	6326.97	-0.124813	0.0850881	-1.46687	0.142413	0.469722	PRPF6	ENST00000266079	protein_coding
ENSG00000101166	3492.14	-0.14441	0.0916696	-1.57533	0.115181	0.425434	PRELID3B	ENST00000355937	protein_coding
ENSG00000101181	2646.57	-0.0761066	0.0677758	-1.12292	0.261472	0.615646	MTG2	ENST00000466933	processed_transcript
ENSG00000101182	12069.7	-0.101493	0.0702876	-1.44396	0.14875	0.48034	PSMA7	ENST00000442551	protein_coding
ENSG00000101187	288.773	-0.685743	0.945297	-0.725426	0.468191	0.778802	SLCO4A1	ENST00000497209	nonsense_mediated_decay
ENSG00000101188	6.45841	1.92304	1.70356	1.12883	0.258968		NTSR1	ENST00000370501	protein_coding
ENSG00000101189	3077.89	-0.214546	0.0837897	-2.56053	0.0104511	0.116537	MRGBP	ENST00000370487	protein_coding
ENSG00000101190	981.651	-0.260311	0.190675	-1.36521	0.172187	0.511747	TCFL5	ENST00000335351	protein_coding
ENSG00000101191	6100.25	-0.132341	0.099333	-1.3323	0.182763	0.524722	DIDO1	ENST00000395343	protein_coding
ENSG00000101193	3447.11	0.026095	0.10881	0.239821	0.810469	0.934664	GID8	ENST00000266069	protein_coding
ENSG00000101194	1857.15	1.60856	1.26231	1.2743	0.202557	0.548553	SLC17A9	ENST00000370351	protein_coding
ENSG00000101199	5887.84	0.122076	0.128324	0.951316	0.341444	0.686673	ARFGAP1	ENST00000370283	protein_coding
ENSG00000101210	150.721	-2.95139	0.980651	-3.00962	0.00261577	0.0492167	EEF1A2	ENST00000298049	protein_coding
ENSG00000101216	2390.49	0.0881696	0.124002	0.711034	0.477063	0.783081	GMEB2	ENST00000370069	protein_coding
ENSG00000101220	6082.02	-0.10706	0.188324	-0.56849	0.569702	0.835375	C20orf27	ENST00000399683	protein_coding
ENSG00000101222	16.7415	0.697345	0.642321	1.08566	0.277628	0.633258	SPEF1	ENST00000471499	processed_transcript
ENSG00000101224	11099.5	0.162742	0.192261	0.846464	0.397294	0.725829	CDC25B	ENST00000467519	processed_transcript
ENSG00000101230	2.12369	0.494708	1.83939	0.268952	0.787966		ISM1	ENST00000262487	protein_coding
ENSG00000101236	3468.28	0.23329	0.274644	0.849425	0.395645	0.725018	RNF24	ENST00000336095	protein_coding
ENSG00000101246	2096.19	0.385061	0.103959	3.70398	0.000212245	0.00982947	ARFRP1	ENST00000612256	protein_coding
ENSG00000101247	677.769	0.230247	0.0942402	2.4432	0.0145578	0.140306	NDUFAF5	ENST00000378106	protein_coding
ENSG00000101255	1396.53	-0.369718	0.251485	-1.47014	0.141524	0.468695	TRIB3	ENST00000615226	protein_coding
ENSG00000101265	32.7582	0.966476	0.59987	1.61114	0.107149	0.410461	RASSF2	ENST00000478553	processed_transcript
ENSG00000101266	7886.59	-0.0913355	0.060328	-1.51398	0.130031	0.449689	CSNK2A1	ENST00000619801	protein_coding
ENSG00000101278	36.6693	-0.0377619	0.239966	-0.157363	0.874959	0.956769	RPS10P5	ENST00000492704	processed_pseudogene
ENSG00000101282	5.44618	-0.822568	3.01788	-0.272565	0.785188		RSPO4	ENST00000217260	protein_coding
ENSG00000101290	2905.61	-0.202781	0.114224	-1.7753	0.0758487	0.343217	CDS2	ENST00000460006	protein_coding
ENSG00000101294	9018.6	0.0261263	0.0793222	0.32937	0.741876	0.909679	HM13	ENST00000335574	protein_coding
ENSG00000101298	443.015	0.502114	0.445185	1.12788	0.259372	0.612849	SNPH	ENST00000381873	protein_coding
ENSG00000101306	68.5775	-0.0803012	0.207042	-0.387849	0.698128	0.891393	MYLK2	ENST00000375994	protein_coding
ENSG00000101307	47.1435	-2.09489	0.982795	-2.13156	0.0330431	0.223548	SIRPB1	ENST00000381605	protein_coding
ENSG00000101310	3050.7	-0.14702	0.136242	-1.07911	0.280538	0.635315	SEC23B	ENST00000262544	protein_coding
ENSG00000101311	336.666	1.73611	0.525352	3.30466	0.0009509	0.0253862	FERMT1	ENST00000478194	processed_transcript
ENSG00000101333	1576.95	-0.910593	0.501218	-1.81676	0.0692536	0.329189	PLCB4	ENST00000407043	protein_coding
ENSG00000101335	18851.5	-0.142188	0.342672	-0.414938	0.678187	0.883281	MYL9	ENST00000279022	protein_coding
ENSG00000101336	11.6869	-3.18801	1.5726	-2.02722	0.0426401	0.255714	HCK	ENST00000375862	protein_coding
ENSG00000101337	3842.45	0.179331	0.113861	1.57499	0.115258	0.425434	TM9SF4	ENST00000398022	protein_coding
ENSG00000101342	16.133	0.489925	0.52727	0.929171	0.3528	0.694407	TLDC2	ENST00000602922	protein_coding
ENSG00000101343	1887.24	0.0215233	0.0779934	0.275963	0.782576	0.924686	CRNKL1	ENST00000377327	protein_coding
ENSG00000101346	8085.28	0.150741	0.109655	1.37468	0.16923	0.507522	POFUT1	ENST00000375749	protein_coding
ENSG00000101347	11434.6	0.0560563	0.562437	0.0996668	0.920609	0.973354	SAMHD1	ENST00000262878	protein_coding
ENSG00000101350	4846.99	0.172816	0.082179	2.10292	0.0354729	0.231975	KIF3B	ENST00000375712	protein_coding
ENSG00000101353	75.8706	-0.342033	0.285537	-1.19786	0.230973	0.581821	MROH8	ENST00000417458	protein_coding
ENSG00000101361	12722.1	-0.230536	0.102483	-2.2495	0.0244805	0.189823	NOP56	ENST00000329276	protein_coding
ENSG00000101363	2634.27	-0.0824404	0.114168	-0.722096	0.470235	0.779666	MANBAL	ENST00000373606	protein_coding
ENSG00000101365	5180.35	0.0165909	0.0865334	0.191729	0.847955	0.946994	IDH3B	ENST00000466494	nonsense_mediated_decay
ENSG00000101367	10535.1	-0.26487	0.0679401	-3.89858	9.67596e-05	0.00553082	MAPRE1	ENST00000375571	protein_coding
ENSG00000101384	926.132	0.360453	0.714596	0.504416	0.613969	0.856717	JAG1	ENST00000254958	protein_coding
ENSG00000101391	1907.77	-0.0260255	0.0932302	-0.279154	0.780127	0.923596	CDK5RAP1	ENST00000427097	protein_coding
ENSG00000101400	1569.84	0.0473716	0.201531	0.235059	0.814163	0.935446	SNTA1	ENST00000217381	protein_coding
ENSG00000101405	3.65534	1.5657	1.11983	1.39816	0.162066		OXT	ENST00000217386	protein_coding
ENSG00000101407	1641.85	-0.028142	0.120389	-0.233758	0.815172	0.93586	TTI1	ENST00000373448	protein_coding
ENSG00000101412	4124.02	-0.165403	0.124528	-1.32824	0.184099	0.526407	E2F1	ENST00000343380	protein_coding
ENSG00000101413	2330.81	-0.196583	0.143634	-1.36864	0.171112	0.510056	RPRD1B	ENST00000373433	protein_coding
ENSG00000101417	527.89	-0.0361176	0.189617	-0.190477	0.848936	0.947326	PXMP4	ENST00000409299	protein_coding
ENSG00000101421	6215.39	0.179998	0.0994071	1.81072	0.0701846	0.331793	CHMP4B	ENST00000217402	protein_coding
ENSG00000101439	5859.89	0.187396	0.133936	1.39915	0.161769	0.498422	CST3	ENST00000398411	protein_coding
ENSG00000101442	561.767	0.195855	0.142507	1.37436	0.169331	0.507573	ACTR5	ENST00000243903	protein_coding
ENSG00000101444	8229.34	0.0314625	0.0957845	0.328472	0.742555	0.910002	AHCY	ENST00000217426	protein_coding
ENSG00000101447	5446.65	-0.0960301	0.115287	-0.832965	0.404864	0.732261	FAM83D	ENST00000619304	protein_coding
ENSG00000101452	823.184	-0.257049	0.0985213	-2.60907	0.00907882	0.107673	DHX35	ENST00000373325	protein_coding
ENSG00000101457	2487.55	-0.0579126	0.179461	-0.322703	0.74692	0.911071	DNTTIP1	ENST00000372622	protein_coding
ENSG00000101460	405.629	0.0756214	0.260824	0.289932	0.771868	0.91986	MAP1LC3A	ENST00000374837	protein_coding
ENSG00000101463	2.76832	-2.0924	2.37234	-0.882002	0.377776		SYNDIG1	ENST00000376862	protein_coding
ENSG00000101464	892.86	0.214947	0.162629	1.3217	0.186268	0.528947	PIGU	ENST00000217446	protein_coding
ENSG00000101470	5.77722	0.459335	0.659022	0.696995	0.485806		TNNC2	ENST00000372555	protein_coding
ENSG00000101473	680.251	-0.408649	0.16011	-2.5523	0.0107014	0.117426	ACOT8	ENST00000217455	protein_coding
ENSG00000101474	7172.84	0.142357	0.0769207	1.8507	0.0642132	0.315887	APMAP	ENST00000451442	protein_coding
ENSG00000101493	864.883	-0.0728105	0.39997	-0.18204	0.855551	0.949527	ZNF516	ENST00000443185	protein_coding
ENSG00000101542	17.482	4.58034	1.39337	3.28723	0.00101177	0.0263858	CDH20	ENST00000262717	protein_coding
ENSG00000101544	2590.39	-0.053338	0.13851	-0.385083	0.700176	0.892035	ADNP2	ENST00000262198	protein_coding
ENSG00000101546	1247.37	-0.0768181	0.126526	-0.607135	0.543762	0.821264	RBFA	ENST00000306735	protein_coding
ENSG00000101557	7526.06	-0.0304002	0.0619255	-0.490916	0.623486	0.86072	USP14	ENST00000582707	protein_coding
ENSG00000101558	8010.57	-0.159564	0.0662062	-2.41011	0.0159479	0.147901	VAPA	ENST00000400000	protein_coding
ENSG00000101574	532.913	-0.0827297	0.108057	-0.765614	0.443906	0.763087	METTL4	ENST00000319888	protein_coding
ENSG00000101577	2151.88	-0.258776	0.162972	-1.58786	0.112318	0.419998	LPIN2	ENST00000261596	protein_coding
ENSG00000101596	6503.47	-0.167889	0.148913	-1.12743	0.259562	0.613144	SMCHD1	ENST00000320876	protein_coding
ENSG00000101605	9.49039	0.0186097	0.819372	0.0227121	0.98188	0.994339	MYOM1	ENST00000356443	protein_coding
ENSG00000101608	8875.72	-0.0515976	0.127838	-0.403618	0.686493	0.886776	MYL12A	ENST00000579226	protein_coding
ENSG00000101624	692.19	-0.106457	0.119977	-0.887309	0.374913	0.710673	CEP76	ENST00000590143	nonsense_mediated_decay
ENSG00000101638	3.31408	-2.59552	1.30321	-1.99163	0.0464111		ST8SIA5	ENST00000538168	protein_coding
ENSG00000101639	2320.02	-0.283484	0.113941	-2.48799	0.0128467	0.130674	CEP192	ENST00000589596	protein_coding
ENSG00000101654	1940.32	0.0703853	0.103213	0.681939	0.495277	0.794235	RNMT	ENST00000543302	protein_coding
ENSG00000101665	773.22	0.823858	0.485816	1.69582	0.0899193	0.374104	SMAD7	ENST00000262158	protein_coding
ENSG00000101670	5.96152	2.80494	1.09984	2.55031	0.0107627		LIPG	ENST00000577628	protein_coding
ENSG00000101680	612.687	0.845248	0.762092	1.10912	0.26738	0.622939	LAMA1	ENST00000389658	protein_coding
ENSG00000101695	7.14479	-0.885268	1.01552	-0.871737	0.383352		RNF125	ENST00000217740	protein_coding
ENSG00000101745	1807.26	-0.497991	0.190263	-2.61738	0.00886083	0.106032	ANKRD12	ENST00000585234	protein_coding
ENSG00000101751	325.934	0.0721101	0.146868	0.490986	0.623437	0.86072	POLI	ENST00000579534	protein_coding
ENSG00000101752	3354.59	-0.0679927	0.147629	-0.460566	0.64511	0.870798	MIB1	ENST00000578646	processed_transcript
ENSG00000101773	3393.83	-0.15362	0.0719595	-2.13482	0.032776	0.222495	RBBP8	ENST00000583700	protein_coding
ENSG00000101782	2904.38	-0.0490004	0.165281	-0.296467	0.766874	0.91754	RIOK3	ENST00000339486	protein_coding
ENSG00000101811	1969.87	-0.152927	0.0683865	-2.23622	0.025337	0.193428	CSTF2	ENST00000372972	protein_coding
ENSG00000101825	2549.77	1.65617	1.05731	1.5664	0.117256	0.428841	MXRA5	ENST00000217939	protein_coding
ENSG00000101843	1436.77	0.0462694	0.11797	0.392213	0.694901	0.890169	PSMD10	ENST00000217958	protein_coding
ENSG00000101844	424.361	0.189781	0.162221	1.1699	0.242042	0.594541	ATG4A	ENST00000372232	protein_coding
ENSG00000101846	2480.49	-0.256898	0.312044	-0.823276	0.410351	0.737417	STS	ENST00000217961	protein_coding
ENSG00000101849	3035.64	-0.120094	0.247515	-0.485201	0.627534	0.863214	TBL1X	ENST00000441088	protein_coding
ENSG00000101856	6562.66	-0.0332428	0.194964	-0.170507	0.864611	0.953469	PGRMC1	ENST00000217971	protein_coding
ENSG00000101868	3391.38	0.0940104	0.115738	0.812268	0.416638	0.742837	POLA1	ENST00000379068	protein_coding
ENSG00000101871	2529.99	0.147927	0.343844	0.430214	0.66704	0.878535	MID1	ENST00000380779	protein_coding
ENSG00000101882	1009.7	0.0340004	0.127559	0.266547	0.789818	0.92801	NKAP	ENST00000371410	protein_coding
ENSG00000101888	539.544	0.1335	0.186481	0.715889	0.47406	0.781303	NXT2	ENST00000218004	protein_coding
ENSG00000101898	79.7722	-0.0329783	0.24334	-0.135523	0.892198	0.963422	MCTS2P	ENST00000394552	processed_pseudogene
ENSG00000101901	1017.63	0.321293	0.155681	2.0638	0.0390369	0.245273	ALG13	ENST00000487141	nonsense_mediated_decay
ENSG00000101911	2245.57	-0.0832338	0.098069	-0.848726	0.396034	0.725018	PRPS2	ENST00000380663	protein_coding
ENSG00000101928	716.933	-0.282973	0.150176	-1.88427	0.0595281	0.304715	MOSPD1	ENST00000370783	protein_coding
ENSG00000101935	1859.59	-0.298531	0.219683	-1.35892	0.174173	0.513952	AMMECR1	ENST00000262844	protein_coding
ENSG00000101938	271.288	-0.887477	1.32361	-0.6705	0.502539	0.798084	CHRDL1	ENST00000372045	protein_coding
ENSG00000101940	2675.7	0.0417095	0.110715	0.376729	0.706375	0.893783	WDR13	ENST00000470124	protein_coding
ENSG00000101945	2438.94	0.0239222	0.0843344	0.283659	0.776672	0.921747	SUV39H1	ENST00000376687	protein_coding
ENSG00000101955	983.745	0.57396	0.421324	1.36228	0.173111	0.512526	SRPX	ENST00000378533	protein_coding
ENSG00000101966	2806.99	0.00132426	0.141105	0.00938497	0.992512	0.99719	XIAP	ENST00000422098	protein_coding
ENSG00000101972	7716.15	-0.0978543	0.113739	-0.860337	0.389603	0.720553	STAG2	ENST00000394477	protein_coding
ENSG00000101974	3539.55	-0.288162	0.188845	-1.52592	0.127031	0.445388	ATP11C	ENST00000370557	protein_coding
ENSG00000101986	648.283	0.0314546	0.305741	0.10288	0.918058	0.972376	ABCD1	ENST00000218104	protein_coding
ENSG00000101997	1056.65	-0.0593753	0.180041	-0.329787	0.741561	0.9096	CCDC22	ENST00000376227	protein_coding
ENSG00000102003	34.5553	0.553811	0.325534	1.70124	0.0888983	0.371729	SYP	ENST00000263233	protein_coding
ENSG00000102007	8607.28	-0.0464125	0.135841	-0.341669	0.7326	0.906129	PLP2	ENST00000376322	protein_coding
ENSG00000102024	14502.4	0.656282	0.250029	2.62482	0.00866946	0.10443	PLS3	ENST00000489283	nonsense_mediated_decay
ENSG00000102030	1895.57	0.449727	0.174997	2.56992	0.0101722	0.115206	NAA10	ENST00000464845	protein_coding
ENSG00000102032	10.3686	-0.202024	0.639701	-0.31581	0.752147	0.913208	RENBP	ENST00000393700	protein_coding
ENSG00000102034	5892.99	0.177906	0.143833	1.23689	0.216127	0.5653	ELF4	ENST00000335997	protein_coding
ENSG00000102038	4946.82	-0.286679	0.150178	-1.90893	0.0562711	0.295411	SMARCA1	ENST00000617310	retained_intron
ENSG00000102043	18.4895	-2.43969	1.25578	-1.94277	0.0520442	0.283916	MTMR8	ENST00000374852	protein_coding
ENSG00000102048	9.30278	-2.25924	0.564879	-3.99951	6.34739e-05	0.00406255	ASB9	ENST00000477346	protein_coding
ENSG00000102053	10.3021	0.588415	0.942438	0.624354	0.532395	0.81552	ZC3H12B	ENST00000617377	retained_intron
ENSG00000102054	9685.06	0.420034	0.145047	2.89585	0.00378129	0.0621487	RBBP7	ENST00000425696	protein_coding
ENSG00000102057	109.928	-0.453563	0.296712	-1.52863	0.126356	0.444194	KCND1	ENST00000376477	protein_coding
ENSG00000102078	344.06	-0.0654879	0.141903	-0.461496	0.644443	0.87035	SLC25A14	ENST00000495156	processed_transcript
ENSG00000102081	2949.9	-0.0587958	0.240139	-0.244841	0.80658	0.93313	FMR1	ENST00000440235	protein_coding
ENSG00000102096	437.686	-0.68051	0.309929	-2.1957	0.0281135	0.205126	PIM2	ENST00000376509	protein_coding
ENSG00000102098	458.676	-0.520669	0.230471	-2.25915	0.0238738	0.18682	SCML2	ENST00000420857	protein_coding
ENSG00000102100	1543.26	0.13622	0.148418	0.917811	0.358718	0.69949	SLC35A2	ENST00000635285	nonsense_mediated_decay
ENSG00000102103	3951.32	-0.268691	0.104184	-2.57901	0.00990852	0.113848	PQBP1	ENST00000447146	protein_coding
ENSG00000102109	52.6488	-3.14059	0.949668	-3.30704	0.000942877	0.0253156	PCSK1N	ENST00000218230	protein_coding
ENSG00000102119	5209.56	-0.0820217	0.0712555	-1.15109	0.249694	0.602511	EMD	ENST00000369842	protein_coding
ENSG00000102125	839.771	0.0192324	0.13921	0.138154	0.890119	0.962962	TAZ	ENST00000615658	retained_intron
ENSG00000102144	16827.4	-0.0845995	0.181822	-0.465287	0.641726	0.86877	PGK1	ENST00000477335	processed_transcript
ENSG00000102158	4958.88	0.15617	0.108138	1.44417	0.148691	0.480321	MAGT1	ENST00000358075	protein_coding
ENSG00000102172	11049.3	0.027029	0.175438	0.154066	0.877558	0.957476	SMS	ENST00000404933	protein_coding
ENSG00000102174	48.8055	0.599954	0.407768	1.47131	0.141207	0.468194	PHEX	ENST00000379374	protein_coding
ENSG00000102178	2546.57	-0.0432712	0.194249	-0.222762	0.823721	0.938967	UBL4A	ENST00000369660	protein_coding
ENSG00000102181	2721.73	0.0946858	0.172948	0.54748	0.584049	0.84304	CD99L2	ENST00000346693	nonsense_mediated_decay
ENSG00000102189	3899.68	0.092362	0.18544	0.498069	0.618435	0.858297	EEA1	ENST00000322349	protein_coding
ENSG00000102218	2037.31	-0.481099	0.194094	-2.47868	0.0131868	0.132146	RP2	ENST00000218340	protein_coding
ENSG00000102221	1017.39	-0.126942	0.144983	-0.875568	0.381265	0.714871	JADE3	ENST00000424392	protein_coding
ENSG00000102225	12333.2	0.291682	0.131641	2.21574	0.026709	0.19938	CDK16	ENST00000517997	processed_transcript
ENSG00000102226	5007.2	0.0707535	0.195503	0.361905	0.717423	0.89914	USP11	ENST00000377107	protein_coding
ENSG00000102241	4161.45	-0.162209	0.0871927	-1.86035	0.0628363	0.312872	HTATSF1	ENST00000448450	protein_coding
ENSG00000102265	13945.7	0.827936	0.283334	2.92212	0.00347653	0.059114	TIMP1	ENST00000218388	protein_coding
ENSG00000102271	3.43766	3.34195	2.50213	1.33564	0.181667		KLHL4	ENST00000373119	protein_coding
ENSG00000102287	393.436	1.47128	0.24582	5.98518	2.16146e-09	1.22778e-06	GABRE	ENST00000370328	protein_coding
ENSG00000102302	1956.67	-0.126634	0.160226	-0.790348	0.429325	0.751353	FGD1	ENST00000375135	protein_coding
ENSG00000102309	720.341	-0.789752	0.397002	-1.98929	0.0466689	0.269644	PIN4	ENST00000373662	nonsense_mediated_decay
ENSG00000102312	582.261	0.185568	0.371229	0.499875	0.617163	0.857854	PORCN	ENST00000359882	protein_coding
ENSG00000102316	5162.88	0.487241	0.248234	1.96283	0.0496661	0.277608	MAGED2	ENST00000375068	protein_coding
ENSG00000102317	15385.6	-0.239343	0.111549	-2.14563	0.0319024	0.219654	RBM3	ENST00000472897	processed_transcript
ENSG00000102359	1269.34	0.109903	0.243598	0.451166	0.65187	0.872563	SRPX2	ENST00000373004	protein_coding
ENSG00000102362	392.512	0.205934	0.287598	0.716047	0.473962	0.781236	SYTL4	ENST00000372989	protein_coding
ENSG00000102384	1299.36	-0.231039	0.156659	-1.47479	0.140269	0.46699	CENPI	ENST00000403304	protein_coding
ENSG00000102385	56.9846	0.374018	0.451766	0.827903	0.407725	0.734943	DRP2	ENST00000402866	protein_coding
ENSG00000102387	20.3951	2.70853	0.498739	5.43075	5.61171e-08	2.08172e-05	TAF7L	ENST00000372907	protein_coding
ENSG00000102390	1402.12	-0.123578	0.0876884	-1.40928	0.158751	0.494283	PBDC1	ENST00000373358	protein_coding
ENSG00000102393	1191.71	0.114193	0.180527	0.632553	0.527026	0.812463	GLA	ENST00000493905	nonsense_mediated_decay
ENSG00000102401	1308.76	0.163113	0.152472	1.06979	0.284714	0.638856	ARMCX3	ENST00000341189	protein_coding
ENSG00000102409	313.126	-3.10274	0.568262	-5.46006	4.75984e-08	1.84084e-05	BEX4	ENST00000372695	protein_coding
ENSG00000102445	7.7829	-1.71646	0.920103	-1.86551	0.0621101		RUBCNL	ENST00000389908	protein_coding
ENSG00000102452	104.728	-0.115765	0.572411	-0.20224	0.839729	0.943789	NALCN	ENST00000251127	protein_coding
ENSG00000102466	12.0811	-0.318395	0.580082	-0.54888	0.583088	0.84304	FGF14	ENST00000376131	protein_coding
ENSG00000102468	5.09078	2.49596	2.05769	1.21299	0.225133		HTR2A	ENST00000378688	protein_coding
ENSG00000102471	1818.87	-0.55485	0.25616	-2.16603	0.0303086	0.213204	NDFIP2	ENST00000218652	protein_coding
ENSG00000102524	661.051	0.979837	0.92297	1.06161	0.288412	0.642301	TNFSF13B	ENST00000486502	processed_transcript
ENSG00000102531	7842.33	0.464462	0.181599	2.55762	0.0105391	0.116707	FNDC3A	ENST00000492622	protein_coding
ENSG00000102539	6.81475	0.365793	0.777211	0.470649	0.637892		MLNR	ENST00000218721	protein_coding
ENSG00000102543	279.289	0.360163	0.133766	2.69249	0.007092	0.0935495	CDADC1	ENST00000251108	protein_coding
ENSG00000102547	400.378	0.246882	0.158469	1.55792	0.119252	0.43232	CAB39L	ENST00000355854	protein_coding
ENSG00000102554	781.642	-0.435694	0.565635	-0.770274	0.441137	0.76099	KLF5	ENST00000477333	processed_transcript
ENSG00000102572	9099.92	0.126212	0.0979975	1.28791	0.197777	0.542803	STK24	ENST00000539966	protein_coding
ENSG00000102575	11.7645	-0.682644	0.725642	-0.940744	0.346836	0.690444	ACP5	ENST00000218758	protein_coding
ENSG00000102580	3747.47	0.0761891	0.130215	0.585103	0.558478	0.829277	DNAJC3	ENST00000602402	protein_coding
ENSG00000102595	1083.44	0.189388	0.178706	1.05977	0.289249	0.642872	UGGT2	ENST00000376747	protein_coding
ENSG00000102606	3131.23	-0.19988	0.0586189	-3.40982	0.000650061	0.0199468	ARHGEF7	ENST00000483540	processed_transcript
ENSG00000102678	20.5448	-0.870635	1.75659	-0.49564	0.620149	0.859126	FGF9	ENST00000382353	protein_coding
ENSG00000102683	3.83081	2.34619	1.3532	1.73381	0.0829513		SGCG	ENST00000218867	protein_coding
ENSG00000102699	3754.41	-0.010104	0.268382	-0.0376477	0.969969	0.991495	PARP4	ENST00000381989	protein_coding
ENSG00000102710	2532.56	-0.153997	0.126402	-1.21831	0.223106	0.574337	SUPT20H	ENST00000484078	retained_intron
ENSG00000102738	677.666	-0.0665399	0.166942	-0.398582	0.690201	0.88802	MRPS31	ENST00000323563	protein_coding
ENSG00000102743	480.515	0.0378854	0.262424	0.144367	0.885211	0.960568	SLC25A15	ENST00000478827	processed_transcript
ENSG00000102753	7254.73	0.0158261	0.12478	0.126832	0.899073	0.965752	KPNA3	ENST00000261667	protein_coding
ENSG00000102755	583.986	1.26526	0.937423	1.34972	0.177106	0.517303	FLT1	ENST00000282397	protein_coding
ENSG00000102760	29.4744	-0.299864	0.543375	-0.551855	0.581048	0.842032	RGCC	ENST00000379359	protein_coding
ENSG00000102763	948.672	0.339488	0.127857	2.65521	0.00792596	0.0997026	VWA8	ENST00000379310	protein_coding
ENSG00000102780	1292.8	-0.440101	0.240079	-1.83315	0.0667807	0.32317	DGKH	ENST00000337343	protein_coding
ENSG00000102781	2391.7	-0.682799	0.234911	-2.90663	0.00365345	0.0607812	KATNAL1	ENST00000380615	protein_coding
ENSG00000102786	2412.11	-0.185258	0.0935251	-1.98083	0.0476098	0.271898	INTS6	ENST00000476666	processed_transcript
ENSG00000102794	144.946	1.78381	0.819647	2.17632	0.0295315	0.210342	ACOD1	ENST00000377462	protein_coding
ENSG00000102796	38.4656	-0.0699232	0.332974	-0.209996	0.833671	0.941588	DHRS12	ENST00000444610	protein_coding
ENSG00000102802	1115.9	3.13601	1.09937	2.85255	0.00433699	0.068254	MEDAG	ENST00000380482	protein_coding
ENSG00000102804	2880.01	0.195125	0.195638	0.997379	0.31858	0.667757	TSC22D1	ENST00000261489	protein_coding
ENSG00000102805	490.882	0.355912	0.192639	1.84756	0.0646657	0.316666	CLN5	ENST00000636183	protein_coding
ENSG00000102854	16.524	-3.69015	1.92849	-1.91349	0.0556855	0.293901	MSLN	ENST00000563941	protein_coding
ENSG00000102858	6344.26	0.284173	0.114336	2.48541	0.0129401	0.131313	MGRN1	ENST00000591895	protein_coding
ENSG00000102870	4081.24	-0.0619354	0.0911352	-0.679599	0.496758	0.795028	ZNF629	ENST00000262525	protein_coding
ENSG00000102871	735.384	0.309421	0.232219	1.33245	0.182712	0.524668	TRADD	ENST00000345057	protein_coding
ENSG00000102878	38.4914	0.597557	0.38949	1.5342	0.124979	0.442147	HSF4	ENST00000522870	retained_intron
ENSG00000102879	331.322	0.443315	0.214786	2.06398	0.0390192	0.245246	CORO1A	ENST00000563778	protein_coding
ENSG00000102882	2751.2	0.303855	0.172014	1.76645	0.0773199	0.346254	MAPK3	ENST00000263025	protein_coding
ENSG00000102886	50.4795	0.07585	0.281325	0.269617	0.787455	0.926782	GDPD3	ENST00000565704	retained_intron
ENSG00000102890	174.104	-0.0965161	0.184309	-0.523663	0.600513	0.849642	ELMO3	ENST00000360833	protein_coding
ENSG00000102893	1759.94	0.27786	0.14516	1.91417	0.0555991	0.293786	PHKB	ENST00000566037	protein_coding
ENSG00000102897	631.583	0.0998965	0.135412	0.737722	0.460684	0.774997	LYRM1	ENST00000564457	processed_transcript
ENSG00000102898	6644.42	-0.0331841	0.070602	-0.470016	0.638344	0.867211	NUTF2	ENST00000219169	protein_coding
ENSG00000102900	7635.59	-0.0372261	0.126715	-0.293778	0.768927	0.918559	NUP93	ENST00000308159	protein_coding
ENSG00000102901	4773.77	-0.186144	0.108106	-1.72187	0.0850928	0.363509	CENPT	ENST00000569862	retained_intron
ENSG00000102904	59.7628	0.147131	0.269075	0.546803	0.584514	0.843298	TSNAXIP1	ENST00000415766	protein_coding
ENSG00000102908	4777.88	0.30523	0.237936	1.28283	0.199553	0.545104	NFAT5	ENST00000426654	nonsense_mediated_decay
ENSG00000102910	4191.46	-0.0527084	0.101001	-0.521861	0.601767	0.850016	LONP2	ENST00000285737	protein_coding
ENSG00000102921	4218.04	-0.0699842	0.324978	-0.215351	0.829494	0.939792	N4BP1	ENST00000262384	protein_coding
ENSG00000102931	3698.93	-0.0503819	0.0925244	-0.544525	0.58608	0.843946	ARL2BP	ENST00000219204	protein_coding
ENSG00000102934	27.7259	-0.134383	0.314788	-0.426899	0.669453	0.879034	PLLP	ENST00000564376	processed_transcript
ENSG00000102935	15.5668	2.57945	1.26146	2.04481	0.0408737	0.250916	ZNF423	ENST00000561648	protein_coding
ENSG00000102967	847.465	0.036135	0.192533	0.187682	0.851126	0.947972	DHODH	ENST00000572887	protein_coding
ENSG00000102974	4528.38	-0.0626376	0.101867	-0.614898	0.538622	0.818393	CTCF	ENST00000264010	protein_coding
ENSG00000102977	2374.67	-0.0997724	0.148656	-0.671165	0.502115	0.797906	ACD	ENST00000620761	protein_coding
ENSG00000102978	4338.54	-0.0038231	0.0841998	-0.0454051	0.963784	0.99007	POLR2C	ENST00000219252	protein_coding
ENSG00000102981	87.8389	-0.206535	0.665297	-0.31044	0.756226	0.91481	PARD6A	ENST00000602551	protein_coding
ENSG00000102984	285.197	0.211814	0.154626	1.36985	0.170733	0.509497	ZNF821	ENST00000568961	nonsense_mediated_decay
ENSG00000102996	160.106	0.711276	0.476286	1.49338	0.135337	0.459525	MMP15	ENST00000219271	protein_coding
ENSG00000103005	3387.8	0.131608	0.121015	1.08753	0.276801	0.632404	USB1	ENST00000561743	protein_coding
ENSG00000103018	5139.49	0.0607563	0.119195	0.509723	0.610246	0.854591	CYB5B	ENST00000512062	protein_coding
ENSG00000103021	157.718	0.0191571	0.264867	0.0723273	0.942341	0.982047	CCDC113	ENST00000569374	protein_coding
ENSG00000103024	439.641	0.387504	0.255913	1.5142	0.129976	0.449689	NME3	ENST00000219302	protein_coding
ENSG00000103034	94.4721	0.843939	0.714207	1.18164	0.237347	0.588835	NDRG4	ENST00000568999	protein_coding
ENSG00000103035	5254.64	-0.0253192	0.0713532	-0.354844	0.722707	0.90124	PSMD7	ENST00000219313	protein_coding
ENSG00000103037	232.333	0.830982	0.485348	1.71214	0.0868715	0.367156	SETD6	ENST00000310682	protein_coding
ENSG00000103042	1639.86	0.174542	0.113051	1.54393	0.122606	0.438444	SLC38A7	ENST00000570101	protein_coding
ENSG00000103043	3776.09	-0.167436	0.125008	-1.3394	0.18044	0.522104	VAC14	ENST00000567648	protein_coding
ENSG00000103044	65.7637	0.0129571	0.553525	0.0234083	0.981325	0.994339	HAS3	ENST00000569188	protein_coding
ENSG00000103047	1265.56	-0.0172471	0.117778	-0.146438	0.883576	0.959883	TANGO6	ENST00000564180	retained_intron
ENSG00000103051	2784.33	0.167562	0.140846	1.18969	0.23417	0.585684	COG4	ENST00000564415	nonsense_mediated_decay
ENSG00000103056	100.394	0.162967	0.639183	0.254962	0.798752	0.930317	SMPD3	ENST00000219334	protein_coding
ENSG00000103061	1668.33	-0.28339	0.113056	-2.50663	0.0121889	0.126741	SLC7A6OS	ENST00000568315	nonsense_mediated_decay
ENSG00000103064	4149.64	-0.36931	0.205944	-1.79325	0.0729332	0.33673	SLC7A6	ENST00000219343	protein_coding
ENSG00000103066	1807.55	0.354249	0.155235	2.28201	0.0224886	0.180316	PLA2G15	ENST00000413021	protein_coding
ENSG00000103067	13.788	0.0859155	0.542397	0.1584	0.874142	0.956633	ESRP2	ENST00000565858	protein_coding
ENSG00000103091	1387.7	-0.105526	0.119302	-0.884526	0.376412	0.711483	WDR59	ENST00000262144	protein_coding
ENSG00000103111	2200.22	-0.0415086	0.135438	-0.306478	0.759241	0.915957	MON1B	ENST00000569610	protein_coding
ENSG00000103121	1739.18	-0.0222127	0.0952342	-0.233243	0.815573	0.93586	CMC2	ENST00000219400	protein_coding
ENSG00000103126	3706.07	0.613193	0.122716	4.99684	5.82768e-07	0.000124623	AXIN1	ENST00000461023	retained_intron
ENSG00000103145	1740.02	0.175325	0.171344	1.02323	0.306197	0.656958	HCFC1R1	ENST00000248089	protein_coding
ENSG00000103148	3728.04	0.209914	0.149184	1.40709	0.159402	0.495376	NPRL3	ENST00000610509	retained_intron
ENSG00000103150	211.627	0.259242	0.224373	1.1554	0.247925	0.601096	MLYCD	ENST00000262430	protein_coding
ENSG00000103152	2703.77	0.152322	0.163676	0.930627	0.352047	0.694104	MPG	ENST00000436333	protein_coding
ENSG00000103154	7.82072	-0.34615	0.775686	-0.44625	0.655416		NECAB2	ENST00000305202	protein_coding
ENSG00000103160	860.061	-0.243956	0.126954	-1.92162	0.0546538	0.291076	HSDL1	ENST00000619773	retained_intron
ENSG00000103168	2534.72	0.0691869	0.153163	0.451721	0.65147	0.872563	TAF1C	ENST00000341690	protein_coding
ENSG00000103174	1148.68	0.324223	0.162898	1.99035	0.0465529	0.26956	NAGPA	ENST00000312251	protein_coding
ENSG00000103187	23998.3	-0.26049	0.0883432	-2.94861	0.00319202	0.0557361	COTL1	ENST00000262428	protein_coding
ENSG00000103194	7910.91	-0.0184618	0.0922548	-0.200118	0.841389	0.944159	USP10	ENST00000219473	protein_coding
ENSG00000103196	2843.32	0.165904	0.434964	0.381421	0.702891	0.892896	CRISPLD2	ENST00000262424	protein_coding
ENSG00000103197	4748.05	0.0785039	0.134975	0.581619	0.560823	0.830148	TSC2	ENST00000569110	protein_coding
ENSG00000103199	894.657	0.0617064	0.125729	0.490791	0.623574	0.860777	ZNF500	ENST00000219478	protein_coding
ENSG00000103202	7064.34	0.65748	0.148427	4.42965	9.43853e-06	0.00107228	NME4	ENST00000397722	protein_coding
ENSG00000103222	5961.33	0.0155802	0.1775	0.0877759	0.930055	0.976437	ABCC1	ENST00000399410	protein_coding
ENSG00000103226	599.283	-0.443995	0.470372	-0.943924	0.345208	0.688712	NOMO3	ENST00000575225	nonsense_mediated_decay
ENSG00000103227	219.5	0.977835	0.320117	3.05462	0.00225346	0.0446335	LMF1	ENST00000262301	protein_coding
ENSG00000103241	511.883	1.02651	1.35	0.760376	0.44703	0.764715	FOXF1	ENST00000262426	protein_coding
ENSG00000103245	1442.63	0.320845	0.103222	3.10832	0.00188156	0.0402014	NARFL	ENST00000251588	protein_coding
ENSG00000103248	803.443	0.0288375	0.154647	0.186473	0.852074	0.948412	MTHFSD	ENST00000360900	protein_coding
ENSG00000103249	4446.6	0.171855	0.139775	1.22951	0.218879	0.569208	CLCN7	ENST00000563642	retained_intron
ENSG00000103253	169.774	-0.669959	0.356213	-1.88078	0.0600015	0.305195	HAGHL	ENST00000549114	protein_coding
ENSG00000103254	901.028	0.115356	0.191463	0.602498	0.546843	0.822833	FAM173A	ENST00000566525	retained_intron
ENSG00000103257	15261.5	-0.43325	0.386432	-1.12115	0.262222	0.616612	SLC7A5	ENST00000565644	protein_coding
ENSG00000103260	992.084	0.393806	0.369888	1.06466	0.287029	0.640791	METRN	ENST00000568223	protein_coding
ENSG00000103264	2756.5	0.0686326	0.100061	0.685909	0.492771	0.793084	FBXO31	ENST00000311635	protein_coding
ENSG00000103266	5746.53	-0.0783523	0.0993415	-0.788717	0.430277	0.752396	STUB1	ENST00000565677	protein_coding
ENSG00000103269	27.2912	-0.108587	0.445656	-0.243656	0.807497	0.933298	RHBDL1	ENST00000352681	protein_coding
ENSG00000103274	1765.57	-0.116028	0.130441	-0.8895	0.373734	0.709537	NUBP1	ENST00000574334	protein_coding
ENSG00000103275	8175.64	-0.0673384	0.047806	-1.40858	0.158961	0.494681	UBE2I	ENST00000355803	protein_coding
ENSG00000103313	3.26953	3.2268	0.948742	3.40113	0.000671069		MEFV	ENST00000219596	protein_coding
ENSG00000103316	9.55353	1.71401	1.08827	1.57499	0.115258	0.425434	CRYM	ENST00000574448	nonsense_mediated_decay
ENSG00000103319	2010.24	0.118921	0.20089	0.591972	0.553869	0.827239	EEF2K	ENST00000263026	protein_coding
ENSG00000103326	8548.14	0.227139	0.191324	1.1872	0.23515	0.586836	CAPN15	ENST00000562370	protein_coding
ENSG00000103335	26992.9	0.0682162	0.185223	0.368292	0.712656	0.896843	PIEZO1	ENST00000518793	protein_coding
ENSG00000103342	15920.6	-0.0807444	0.119718	-0.674455	0.500022	0.797062	GSPT1	ENST00000434724	protein_coding
ENSG00000103343	526.773	0.123993	0.109222	1.13524	0.256275	0.609286	ZNF174	ENST00000575752	protein_coding
ENSG00000103351	755.046	0.242799	0.175251	1.38544	0.165919	0.50205	CLUAP1	ENST00000576634	protein_coding
ENSG00000103353	4770.79	0.0897844	0.0790523	1.13576	0.256057	0.609049	UBFD1	ENST00000395878	protein_coding
ENSG00000103356	1941.11	-0.170744	0.0810355	-2.10703	0.0351153	0.230993	EARS2	ENST00000563459	protein_coding
ENSG00000103363	5369.27	0.0766855	0.130197	0.588995	0.555865	0.827854	TCEB2	ENST00000262306	protein_coding
ENSG00000103365	3259.48	-0.241733	0.113228	-2.13493	0.0327671	0.222495	GGA2	ENST00000309859	protein_coding
ENSG00000103381	2310.12	-0.135797	0.375449	-0.361691	0.717583	0.89918	CPPED1	ENST00000381774	protein_coding
ENSG00000103404	1702.07	-0.156422	0.166615	-0.938826	0.34782	0.691208	USP31	ENST00000219689	protein_coding
ENSG00000103415	3074.29	0.101334	0.124571	0.813467	0.41595	0.742267	HMOX2	ENST00000575051	protein_coding
ENSG00000103423	4364.63	0.0859816	0.0599789	1.43353	0.151706	0.484314	DNAJA3	ENST00000262375	protein_coding
ENSG00000103429	3868.71	0.227516	0.0987912	2.303	0.0212788	0.174699	BFAR	ENST00000261658	protein_coding
ENSG00000103449	53.799	-0.973339	1.71975	-0.565975	0.57141	0.836476	SALL1	ENST00000251020	protein_coding
ENSG00000103479	1869.43	-0.121176	0.145138	-0.834899	0.403775	0.731204	RBL2	ENST00000567964	protein_coding
ENSG00000103485	189.247	-2.65476	0.528852	-5.01985	5.17116e-07	0.000113263	QPRT	ENST00000219771	processed_transcript
ENSG00000103489	7513.61	0.58642	0.557576	1.05173	0.292923	0.645183	XYLT1	ENST00000261381	protein_coding
ENSG00000103490	459.604	0.373435	0.401513	0.930069	0.352335	0.694104	PYCARD	ENST00000247470	protein_coding
ENSG00000103494	818.449	0.0135252	0.153033	0.0883809	0.929574	0.976353	RPGRIP1L	ENST00000262135	protein_coding
ENSG00000103495	14547.3	0.148972	0.180071	0.827297	0.408069	0.735058	MAZ	ENST00000545521	protein_coding
ENSG00000103496	2797.43	0.268828	0.159065	1.69005	0.0910175	0.376776	STX4	ENST00000457779	protein_coding
ENSG00000103502	3221.51	0.4574	0.177767	2.57303	0.0100811	0.114753	CDIPT	ENST00000219789	protein_coding
ENSG00000103507	5210.06	0.145412	0.116854	1.24439	0.213355	0.561066	BCKDK	ENST00000394951	protein_coding
ENSG00000103510	1262.02	-0.124203	0.0933827	-1.33005	0.183503	0.525529	KAT8	ENST00000543774	protein_coding
ENSG00000103512	4567.79	0.318177	0.062563	5.08571	3.6626e-07	8.91165e-05	NOMO1	ENST00000287667	protein_coding
ENSG00000103522	11.3045	-5.05204	1.63604	-3.08797	0.00201527	0.0417692	IL21R	ENST00000337929	protein_coding
ENSG00000103540	2497.76	-0.433996	0.115685	-3.75155	0.000175747	0.00868083	CCP110	ENST00000396212	protein_coding
ENSG00000103544	2280.49	0.235921	0.116665	2.0222	0.0431552	0.257613	C16orf62	ENST00000544670	protein_coding
ENSG00000103549	9104.82	0.0705236	0.0907421	0.777188	0.437048	0.75757	RNF40	ENST00000563909	protein_coding
ENSG00000103550	2205.1	0.154553	0.12739	1.21323	0.225042	0.576145	KNOP1	ENST00000219837	protein_coding
ENSG00000103591	2245.02	-0.100787	0.093714	-1.07548	0.28216	0.636331	AAGAB	ENST00000261880	protein_coding
ENSG00000103599	90.7309	-0.376321	0.205131	-1.83454	0.0665742	0.322698	IQCH	ENST00000512104	protein_coding
ENSG00000103642	2117.88	-0.00395284	0.278839	-0.014176	0.98869	0.995803	LACTB	ENST00000261893	protein_coding
ENSG00000103647	1059.22	0.0230334	0.835932	0.0275542	0.978018	0.993533	CORO2B	ENST00000261861	protein_coding
ENSG00000103653	6923.45	-0.043364	0.156783	-0.276586	0.782098	0.924521	CSK	ENST00000220003	protein_coding
ENSG00000103657	3779.99	0.308179	0.15755	1.95607	0.0504572	0.279128	HERC1	ENST00000443617	protein_coding
ENSG00000103671	1349.82	0.0798695	0.0793145	1.007	0.313936	0.663983	TRIP4	ENST00000559833	processed_transcript
ENSG00000103707	906.097	-0.0107429	0.115918	-0.0926773	0.92616	0.975641	MTFMT	ENST00000220058	protein_coding
ENSG00000103710	2.88319	-0.550129	1.25253	-0.439215	0.660506		RASL12	ENST00000220062	protein_coding
ENSG00000103723	20.4892	-0.541961	0.710533	-0.762752	0.445611	0.763677	AP3B2	ENST00000261722	protein_coding
ENSG00000103740	37.7122	0.00164956	0.535841	0.00307845	0.997544	0.998643	ACSBG1	ENST00000258873	protein_coding
ENSG00000103742	36.8053	-1.30768	0.699454	-1.86957	0.0615441	0.309457	IGDCC4	ENST00000352385	protein_coding
ENSG00000103769	4472.55	-0.116987	0.0837164	-1.39741	0.162289	0.498804	RAB11A	ENST00000569304	processed_transcript
ENSG00000103811	135.277	-1.37542	0.858676	-1.60179	0.109202	0.414159	CTSH	ENST00000220166	protein_coding
ENSG00000103832	9.50574	-0.219609	0.667232	-0.329133	0.742055	0.909714	GOLGA8UP	ENST00000527159	unprocessed_pseudogene
ENSG00000103852	749.735	0.38068	0.109703	3.47009	0.000520277	0.0174807	TTC23	ENST00000459771	nonsense_mediated_decay
ENSG00000103855	7132.57	0.773908	0.207138	3.7362	0.000186824	0.00907992	CD276	ENST00000567189	protein_coding
ENSG00000103876	734.597	-0.384775	0.112917	-3.40758	0.000655424	0.0200229	FAH	ENST00000558022	protein_coding
ENSG00000103888	10476.9	1.3232	1.16971	1.13122	0.257963	0.611582	CEMIP	ENST00000220244	protein_coding
ENSG00000103932	1968.56	0.114874	0.120683	0.951868	0.341164	0.686521	RPAP1	ENST00000565167	retained_intron
ENSG00000103942	191.429	0.859288	0.592505	1.45026	0.146985	0.477866	HOMER2	ENST00000558090	protein_coding
ENSG00000103966	9541.32	-0.209824	0.331069	-0.633776	0.526227	0.812035	EHD4	ENST00000220325	protein_coding
ENSG00000103978	3113.82	0.0303626	0.115335	0.263257	0.792353	0.928531	TMEM87A	ENST00000389834	protein_coding
ENSG00000103994	6929.9	0.0035086	0.130933	0.0267969	0.978622	0.993655	ZNF106	ENST00000263805	protein_coding
ENSG00000103995	1129.48	0.0198108	0.106769	0.185549	0.852799	0.948615	CEP152	ENST00000561245	nonsense_mediated_decay
ENSG00000104043	18.5272	0.677127	0.548972	1.23344	0.21741	0.566737	ATP8B4	ENST00000558498	processed_transcript
ENSG00000104047	586.98	0.263354	0.198262	1.32831	0.184075	0.526407	DTWD1	ENST00000403028	protein_coding
ENSG00000104059	8.12778	-1.65171	1.03595	-1.59439	0.11085		FAM189A1	ENST00000261275	protein_coding
ENSG00000104064	2830.79	0.0560954	0.100521	0.558048	0.576811	0.839915	GABPB1	ENST00000380877	protein_coding
ENSG00000104067	9748.35	0.0297366	0.142146	0.209198	0.834294	0.941617	TJP1	ENST00000346128	protein_coding
ENSG00000104081	14.8958	0.724085	0.603233	1.20034	0.230007	0.580753	BMF	ENST00000354670	protein_coding
ENSG00000104093	1374.37	-0.20867	0.177051	-1.17859	0.238563	0.590622	DMXL2	ENST00000251076	protein_coding
ENSG00000104129	900.92	-0.0302441	0.102864	-0.29402	0.768743	0.918503	DNAJC17	ENST00000220496	protein_coding
ENSG00000104131	4716.52	-0.141635	0.14867	-0.952676	0.340754	0.686171	EIF3J	ENST00000261868	protein_coding
ENSG00000104133	1445.3	0.184639	0.103334	1.78681	0.073968	0.339176	SPG11	ENST00000261866	protein_coding
ENSG00000104140	11.323	-1.10924	0.86757	-1.27856	0.201052	0.546901	RHOV	ENST00000220507	protein_coding
ENSG00000104142	3609.06	0.246256	0.114946	2.14236	0.0321648	0.220709	VPS18	ENST00000220509	protein_coding
ENSG00000104147	702.915	-0.086757	0.127258	-0.681742	0.495402	0.794265	OIP5	ENST00000220514	protein_coding
ENSG00000104154	393.189	-0.559074	0.300067	-1.86316	0.0624394	0.311717	SLC30A4	ENST00000261867	protein_coding
ENSG00000104164	2261.47	-0.238457	0.148501	-1.60576	0.108327	0.412713	BLOC1S6	ENST00000220531	protein_coding
ENSG00000104177	895.624	-1.15489	0.759629	-1.52034	0.128425	0.447372	MYEF2	ENST00000324324	protein_coding
ENSG00000104205	143.782	-0.810881	0.246469	-3.28999	0.00100191	0.0262342	SGK3	ENST00000521198	protein_coding
ENSG00000104213	245.131	0.583031	0.78188	0.745679	0.455862	0.771449	PDGFRL	ENST00000251630	protein_coding
ENSG00000104218	887.776	-0.623572	0.126067	-4.94634	7.56213e-07	0.000149981	CSPP1	ENST00000521919	protein_coding
ENSG00000104219	1746.02	-0.293359	0.231007	-1.26991	0.204115	0.551047	ZDHHC2	ENST00000262096	protein_coding
ENSG00000104221	773.986	0.230829	0.117679	1.96151	0.0498193	0.277866	BRF2	ENST00000220659	protein_coding
ENSG00000104228	1793.68	-0.118368	0.142151	-0.832688	0.40502	0.7324	TRIM35	ENST00000305364	protein_coding
ENSG00000104231	950.85	-0.653474	0.154265	-4.23604	2.27492e-05	0.00202702	ZFAND1	ENST00000524305	retained_intron
ENSG00000104290	17.3967	0.681061	0.842732	0.808159	0.418999	0.743789	FZD3	ENST00000523546	protein_coding
ENSG00000104299	945.701	0.0108939	0.110345	0.0987261	0.921356	0.973707	INTS9	ENST00000523303	nonsense_mediated_decay
ENSG00000104312	3423.65	0.337386	0.281513	1.19847	0.230732	0.581646	RIPK2	ENST00000220751	protein_coding
ENSG00000104320	4241.3	-0.220695	0.164115	-1.34476	0.178703	0.519228	NBN	ENST00000265433	protein_coding
ENSG00000104321	545.307	0.859132	1.08204	0.793992	0.4272	0.749466	TRPA1	ENST00000523582	protein_coding
ENSG00000104324	549.321	-0.0376123	0.249704	-0.150627	0.88027	0.958349	CPQ	ENST00000220763	protein_coding
ENSG00000104325	870.646	0.145141	0.227893	0.636882	0.524202	0.810791	DECR1	ENST00000519328	nonsense_mediated_decay
ENSG00000104331	8870.11	-0.231095	0.159415	-1.44964	0.147158	0.478086	IMPAD1	ENST00000262644	protein_coding
ENSG00000104332	3473.28	1.34912	1.58493	0.851217	0.394649	0.724526	SFRP1	ENST00000220772	protein_coding
ENSG00000104341	7227.58	-0.443994	0.162606	-2.7305	0.00632389	0.0870169	LAPTM4B	ENST00000445593	protein_coding
ENSG00000104343	713.917	-0.531704	0.239115	-2.22364	0.0261729	0.197241	UBE2W	ENST00000523278	protein_coding
ENSG00000104356	2806.36	-0.316777	0.244202	-1.2972	0.194564	0.539015	POP1	ENST00000522319	protein_coding
ENSG00000104361	256.303	-0.218047	0.272629	-0.799794	0.42383	0.747304	NIPAL2	ENST00000430223	protein_coding
ENSG00000104365	1967.07	-0.00738893	0.159853	-0.0462234	0.963132	0.99007	IKBKB	ENST00000520810	protein_coding
ENSG00000104368	5554.4	-0.133103	0.744119	-0.178873	0.858037	0.951125	PLAT	ENST00000429089	protein_coding
ENSG00000104369	2.71048	-3.10775	1.85271	-1.67741	0.0934629		JPH1	ENST00000342232	protein_coding
ENSG00000104375	994.699	-0.314653	0.221307	-1.42179	0.155086	0.488667	STK3	ENST00000517832	processed_transcript
ENSG00000104381	506.406	-0.0479666	0.205588	-0.233314	0.815517	0.93586	GDAP1	ENST00000521096	processed_transcript
ENSG00000104388	6389.41	-0.220839	0.190633	-1.15845	0.246682	0.599778	RAB2A	ENST00000262646	protein_coding
ENSG00000104408	9748.49	-0.326844	0.114599	-2.85207	0.00434353	0.0682978	EIF3E	ENST00000523674	retained_intron
ENSG00000104412	738.894	-0.287534	0.147971	-1.94318	0.0519947	0.283731	EMC2	ENST00000524143	protein_coding
ENSG00000104415	1339.68	1.6981	0.799406	2.12421	0.0336528	0.225722	WISP1	ENST00000377862	nonsense_mediated_decay
ENSG00000104419	3610.35	0.394999	0.52094	0.758242	0.448306	0.766006	NDRG1	ENST00000323851	protein_coding
ENSG00000104427	272.087	-0.596164	0.201654	-2.95637	0.00311288	0.0550952	ZC2HC1A	ENST00000263849	protein_coding
ENSG00000104432	27.7292	0.669641	0.67515	0.99184	0.321276	0.669859	IL7	ENST00000523959	processed_transcript
ENSG00000104442	2360.19	-0.289742	0.146929	-1.97198	0.048612	0.274758	ARMC1	ENST00000276569	protein_coding
ENSG00000104447	648.288	-0.916241	0.345857	-2.64919	0.0080684	0.100648	TRPS1	ENST00000395715	protein_coding
ENSG00000104450	494.598	-0.631951	0.400209	-1.57905	0.114325	0.424058	SPAG1	ENST00000520643	protein_coding
ENSG00000104472	2878.62	-0.437039	0.129794	-3.36718	0.000759398	0.0221566	CHRAC1	ENST00000220913	protein_coding
ENSG00000104490	178.588	0.47085	0.773515	0.608714	0.542714	0.820702	NCALD	ENST00000220931	protein_coding
ENSG00000104497	332.476	-0.707578	0.255267	-2.77192	0.00557272	0.0797601	SNX16	ENST00000353788	protein_coding
ENSG00000104517	8764.25	-0.266935	0.142629	-1.87154	0.0612703	0.308764	UBR5	ENST00000520539	protein_coding
ENSG00000104518	4247.55	-0.30334	0.350328	-0.865875	0.386558	0.719009	GSDMD	ENST00000526406	protein_coding
ENSG00000104522	3599.22	-0.260303	0.162879	-1.59813	0.110014	0.41583	TSTA3	ENST00000524719	protein_coding
ENSG00000104524	1739.63	-0.334202	0.21367	-1.5641	0.117793	0.429687	PYCRL	ENST00000220966	protein_coding
ENSG00000104529	20026.8	-0.318294	0.112552	-2.82798	0.00468425	0.0716714	EEF1D	ENST00000532400	protein_coding
ENSG00000104549	2810.28	-0.159411	0.280889	-0.567525	0.570357	0.835833	SQLE	ENST00000523430	protein_coding
ENSG00000104611	6744.16	-0.113905	0.33734	-0.337655	0.735623	0.907768	SH2D4A	ENST00000265807	protein_coding
ENSG00000104613	1609.35	-0.0253347	0.208319	-0.121615	0.903204	0.967502	INTS10	ENST00000397977	protein_coding
ENSG00000104626	2092.35	-0.266925	0.165054	-1.6172	0.105836	0.407345	ERI1	ENST00000523898	protein_coding
ENSG00000104635	16965.6	0.84318	0.257381	3.276	0.0010529	0.0272241	SLC39A14	ENST00000359741	protein_coding
ENSG00000104643	1356.67	-0.167094	0.140278	-1.19116	0.233591	0.585522	MTMR9	ENST00000221086	protein_coding
ENSG00000104660	1321.5	-0.100449	0.15034	-0.668147	0.50404	0.798622	LEPROTL1	ENST00000321250	protein_coding
ENSG00000104671	803.657	-0.189412	0.14053	-1.34784	0.177711	0.518166	DCTN6	ENST00000221114	protein_coding
ENSG00000104679	2121.69	0.0831758	0.111065	0.748892	0.453923	0.769822	R3HCC1	ENST00000517633	protein_coding
ENSG00000104687	3362.43	-0.042878	0.132121	-0.324535	0.745533	0.910496	GSR	ENST00000221130	protein_coding
ENSG00000104689	282.31	-0.0186492	0.491474	-0.0379454	0.969731	0.991495	TNFRSF10A	ENST00000221132	protein_coding
ENSG00000104691	450.398	0.006381	0.247303	0.0258023	0.979415	0.993919	UBXN8	ENST00000620074	protein_coding
ENSG00000104695	4599.95	-0.102623	0.100759	-1.0185	0.308442	0.658819	PPP2CB	ENST00000523023	nonsense_mediated_decay
ENSG00000104714	742.79	0.101598	0.168087	0.604434	0.545555	0.822132	ERICH1	ENST00000522706	protein_coding
ENSG00000104722	1968.83	0.417766	1.31422	0.317881	0.750576	0.912964	NEFM	ENST00000221166	protein_coding
ENSG00000104723	4179.28	0.213662	0.143832	1.4855	0.137413	0.463208	TUSC3	ENST00000503191	processed_transcript
ENSG00000104728	47.9089	-0.0481875	0.348274	-0.138361	0.889955	0.962959	ARHGEF10	ENST00000349830	protein_coding
ENSG00000104731	2066.65	-0.312178	0.180407	-1.73041	0.083557	0.360336	KLHDC4	ENST00000568444	processed_transcript
ENSG00000104738	16808.5	-0.100931	0.114948	-0.878054	0.379914	0.714245	MCM4	ENST00000518221	protein_coding
ENSG00000104756	3981.94	-0.260852	0.110225	-2.36654	0.0179553	0.159345	KCTD9	ENST00000221200	protein_coding
ENSG00000104763	1058.87	0.675927	0.122656	5.51076	3.57284e-08	1.41181e-05	ASAH1	ENST00000636009	nonsense_mediated_decay
ENSG00000104765	4328.71	0.181418	0.287185	0.631711	0.527576	0.812621	BNIP3L	ENST00000380629	protein_coding
ENSG00000104774	2238.58	0.00798907	0.184641	0.0432682	0.965488	0.990276	MAN2B1	ENST00000469423	retained_intron
ENSG00000104783	18.8009	-1.32923	0.74802	-1.777	0.0755686	0.342632	KCNN4	ENST00000600909	protein_coding
ENSG00000104804	7.59704	-0.500552	0.651978	-0.767743	0.44264		TULP2	ENST00000221399	protein_coding
ENSG00000104805	8610.19	0.218621	0.164126	1.33203	0.182851	0.524746	NUCB1	ENST00000405315	protein_coding
ENSG00000104808	4.32257	0.0956838	1.02775	0.0931001	0.925824		DHDH	ENST00000221403	protein_coding
ENSG00000104812	5942.4	-0.0942959	0.149754	-0.629672	0.528909	0.8131	GYS1	ENST00000323798	protein_coding
ENSG00000104814	15.3535	0.45554	0.37369	1.21903	0.222832	0.573958	MAP4K1	ENST00000593196	processed_transcript
ENSG00000104823	650.732	-0.0887713	0.211049	-0.420619	0.674033	0.881178	ECH1	ENST00000601333	retained_intron
ENSG00000104824	16192.3	-0.0364051	0.082787	-0.439744	0.660122	0.875268	HNRNPL	ENST00000221419	protein_coding
ENSG00000104825	3030.43	0.264235	0.133635	1.97729	0.0480093	0.272538	NFKBIB	ENST00000576510	protein_coding
ENSG00000104826	3.93627	-0.1907	1.38002	-0.138186	0.890093		LHB	ENST00000221421	protein_coding
ENSG00000104827	3.35892	2.41451	1.45898	1.65493	0.0979396		CGB3	ENST00000357383	protein_coding
ENSG00000104833	97.1087	0.0395934	0.658041	0.0601687	0.952021	0.986514	TUBB4A	ENST00000264071	protein_coding
ENSG00000104835	278.774	-0.370245	0.176813	-2.09399	0.0362612	0.234813	SARS2	ENST00000594259	retained_intron
ENSG00000104852	14357.7	-0.109592	0.0649366	-1.68767	0.091474	0.377182	SNRNP70	ENST00000601065	nonsense_mediated_decay
ENSG00000104853	10291.7	0.102997	0.0855221	1.20433	0.22846	0.579503	CLPTM1	ENST00000588855	retained_intron
ENSG00000104856	3846.6	0.762664	0.325959	2.33976	0.0192963	0.16577	RELB	ENST00000221452	protein_coding
ENSG00000104859	2927.75	-0.0350921	0.0947427	-0.370394	0.711089	0.896529	CLASRP	ENST00000221455	protein_coding
ENSG00000104863	128.929	-0.261315	0.229674	-1.13777	0.255218	0.608167	LIN7B	ENST00000391864	protein_coding
ENSG00000104866	3064.7	0.220499	0.108019	2.04131	0.0412202	0.251852	PPP1R37	ENST00000593240	processed_transcript
ENSG00000104870	1142.86	-0.0308899	0.301603	-0.102419	0.918424	0.972458	FCGRT	ENST00000596147	retained_intron
ENSG00000104872	2985.38	-0.219853	0.144996	-1.51627	0.129452	0.448888	PIH1D1	ENST00000595633	retained_intron
ENSG00000104880	492.883	-0.138248	0.196151	-0.704806	0.480931	0.785702	ARHGEF18	ENST00000319670	protein_coding
ENSG00000104881	1733.28	-0.191395	0.355058	-0.539052	0.589851	0.84555	PPP1R13L	ENST00000360957	protein_coding
ENSG00000104883	29.6081	0.827095	0.364542	2.26886	0.0232767	0.183865	PEX11G	ENST00000221480	protein_coding
ENSG00000104884	7682.22	-0.448106	0.172308	-2.60061	0.00930592	0.109592	ERCC2	ENST00000391945	protein_coding
ENSG00000104885	4682.1	-0.0724314	0.203162	-0.356521	0.72145	0.900904	DOT1L	ENST00000398665	protein_coding
ENSG00000104886	2902.01	-0.0179227	0.123179	-0.145501	0.884315	0.960394	PLEKHJ1	ENST00000587394	protein_coding
ENSG00000104888	14.5255	-0.855939	0.59514	-1.43822	0.150373	0.482579	SLC17A7	ENST00000221485	protein_coding
ENSG00000104889	4318.11	-0.0287636	0.135866	-0.211706	0.832337	0.941116	RNASEH2A	ENST00000221486	protein_coding
ENSG00000104892	42.8798	-1.30524	0.46007	-2.83705	0.00455322	0.070258	KLC3	ENST00000589373	protein_coding
ENSG00000104894	9.79882	-0.459835	0.529991	-0.867629	0.385598	0.71821	CD37	ENST00000391859	nonsense_mediated_decay
ENSG00000104897	8431.08	-0.0631525	0.137932	-0.457853	0.647058	0.871213	SF3A2	ENST00000221494	protein_coding
ENSG00000104899	277.41	-0.361303	0.687059	-0.525869	0.598979	0.848751	AMH	ENST00000592877	processed_transcript
ENSG00000104903	48.5324	-0.994095	0.791752	-1.25556	0.209274	0.556694	LYL1	ENST00000264824	protein_coding
ENSG00000104904	16550.5	-0.0543743	0.0950495	-0.572063	0.56728	0.834011	OAZ1	ENST00000590943	nonsense_mediated_decay
ENSG00000104907	2954.18	-0.109939	0.134151	-0.81952	0.41249	0.738887	TRMT1	ENST00000221504	protein_coding
ENSG00000104915	2038.71	0.234552	0.0890383	2.63428	0.00843155	0.103067	STX10	ENST00000591843	nonsense_mediated_decay
ENSG00000104936	1509.38	-0.201977	0.170646	-1.1836	0.236572	0.588278	DMPK	ENST00000291270	protein_coding
ENSG00000104946	1357.58	0.382618	0.11159	3.4288	0.000606257	0.0190327	TBC1D17	ENST00000221543	protein_coding
ENSG00000104951	368.027	0.398829	0.749996	0.531776	0.594881	0.846997	IL4I1	ENST00000391826	protein_coding
ENSG00000104953	6.65964	0.0745275	0.650581	0.114555	0.908798		TLE6	ENST00000246112	protein_coding
ENSG00000104957	1293.87	0.0792779	0.133605	0.593377	0.552929	0.826993	CCDC130	ENST00000540216	retained_intron
ENSG00000104960	5470.16	0.14989	0.117679	1.27371	0.202766	0.549036	PTOV1	ENST00000594151	protein_coding
ENSG00000104964	12230.3	-0.0432608	0.138206	-0.313016	0.754268	0.913779	AES	ENST00000592414	retained_intron
ENSG00000104969	9598.57	-0.0704928	0.0923339	-0.763455	0.445192	0.763643	SGTA	ENST00000221566	protein_coding
ENSG00000104973	4154.25	-0.0982664	0.159843	-0.61477	0.538707	0.818393	MED25	ENST00000593595	retained_intron
ENSG00000104976	2214.9	-0.257939	0.140472	-1.83623	0.0663238	0.321853	SNAPC2	ENST00000221573	protein_coding
ENSG00000104979	4155.01	0.250105	0.10715	2.33414	0.0195881	0.167083	C19orf53	ENST00000588234	protein_coding
ENSG00000104980	3456.61	-0.219599	0.129827	-1.69148	0.0907456	0.376251	TIMM44	ENST00000599939	retained_intron
ENSG00000104983	453.678	-0.0864087	0.134915	-0.640469	0.521868	0.809481	CCDC61	ENST00000596161	retained_intron
ENSG00000104998	684.305	0.564508	0.510151	1.10655	0.268488	0.624138	IL27RA	ENST00000263379	protein_coding
ENSG00000105011	4341.96	-0.0714097	0.155266	-0.459917	0.645576	0.870976	ASF1B	ENST00000263382	protein_coding
ENSG00000105048	525.695	-0.672283	0.603878	-1.11328	0.26559	0.620756	TNNT1	ENST00000587758	protein_coding
ENSG00000105053	1230.61	-0.161657	0.157832	-1.02424	0.305723	0.65656	VRK3	ENST00000316763	protein_coding
ENSG00000105058	4992.82	0.0403814	0.0777059	0.51967	0.603294	0.850475	FAM32A	ENST00000589852	protein_coding
ENSG00000105063	11207.5	-0.053242	0.129096	-0.412422	0.68003	0.883869	PPP6R1	ENST00000587457	retained_intron
ENSG00000105072	391.261	0.475594	0.166253	2.86067	0.00422748	0.0672291	C19orf44	ENST00000221671	protein_coding
ENSG00000105085	630.645	0.203864	0.118454	1.72104	0.0852433	0.363654	MED26	ENST00000597244	retained_intron
ENSG00000105088	318.863	0.539525	0.708002	0.762039	0.446037	0.764035	OLFM2	ENST00000264833	protein_coding
ENSG00000105122	2.31783	1.5926	2.0873	0.762997	0.445465		RASAL3	ENST00000609274	protein_coding
ENSG00000105127	2959.03	-0.019204	0.113634	-0.168999	0.865797	0.954061	AKAP8	ENST00000269701	protein_coding
ENSG00000105131	8.49114	-0.270021	0.531447	-0.508086	0.611393		EPHX3	ENST00000221730	protein_coding
ENSG00000105135	2624.43	0.119968	0.160903	0.745589	0.455916	0.771449	ILVBL	ENST00000533086	retained_intron
ENSG00000105136	170.432	0.426559	0.225724	1.88974	0.0587929	0.302399	ZNF419	ENST00000426954	protein_coding
ENSG00000105137	9563.39	-0.0293096	0.179862	-0.162956	0.870553	0.955962	SYDE1	ENST00000342784	protein_coding
ENSG00000105146	32.3811	0.00505566	0.323294	0.015638	0.987523	0.995483	AURKC	ENST00000415300	protein_coding
ENSG00000105171	2052.36	-0.0435348	0.0757254	-0.574903	0.565357	0.833251	POP4	ENST00000585603	protein_coding
ENSG00000105173	357.432	0.238173	0.431498	0.551967	0.580971	0.842032	CCNE1	ENST00000262643	protein_coding
ENSG00000105176	3487.61	-0.140362	0.119142	-1.17811	0.238754	0.590776	URI1	ENST00000360605	protein_coding
ENSG00000105185	4427.24	0.0162516	0.112439	0.144537	0.885076	0.960568	PDCD5	ENST00000590247	protein_coding
ENSG00000105186	2644.04	-0.138595	0.191483	-0.7238	0.469188	0.779422	ANKRD27	ENST00000306065	protein_coding
ENSG00000105193	15807.7	-0.0964046	0.110019	-0.876251	0.380893	0.714787	RPS16	ENST00000599539	protein_coding
ENSG00000105197	6606.62	-0.116172	0.11972	-0.970371	0.331862	0.678399	TIMM50	ENST00000314349	protein_coding
ENSG00000105202	10560.8	-0.161215	0.155841	-1.03449	0.300908	0.65219	FBL	ENST00000595545	protein_coding
ENSG00000105204	440.909	0.295794	0.257943	1.14674	0.251488	0.605108	DYRK1B	ENST00000593685	protein_coding
ENSG00000105219	5.10201	-0.321832	0.724367	-0.444294	0.65683		CNTD2	ENST00000599263	protein_coding
ENSG00000105220	15443.4	-0.0762138	0.152841	-0.498646	0.618029	0.857878	GPI	ENST00000587521	protein_coding
ENSG00000105221	10416.3	-0.00127402	0.105992	-0.01202	0.99041	0.996771	AKT2	ENST00000392038	protein_coding
ENSG00000105223	4869.48	-0.287059	0.194529	-1.47566	0.140034	0.466976	PLD3	ENST00000599685	protein_coding
ENSG00000105227	370.602	-0.130505	0.2282	-0.571887	0.567398	0.834011	PRX	ENST00000291825	protein_coding
ENSG00000105229	2191.19	0.0935794	0.0889145	1.05247	0.292586	0.645183	PIAS4	ENST00000262971	protein_coding
ENSG00000105245	3193.93	0.149463	0.307648	0.485825	0.627092	0.863069	NUMBL	ENST00000252891	protein_coding
ENSG00000105246	13.7959	2.56955	1.1909	2.15765	0.0309549	0.215499	EBI3	ENST00000221847	protein_coding
ENSG00000105248	1764.54	0.219023	0.122668	1.78549	0.074182	0.33949	CCDC94	ENST00000262962	protein_coding
ENSG00000105254	5955.97	-0.0760243	0.144041	-0.527795	0.597642	0.848455	TBCB	ENST00000593075	processed_transcript
ENSG00000105255	1298.38	0.360974	0.203392	1.77477	0.0759357	0.343434	FSD1	ENST00000221856	protein_coding
ENSG00000105258	1671.56	-0.209711	0.169526	-1.23705	0.21607	0.5653	POLR2I	ENST00000589591	retained_intron
ENSG00000105270	2191.97	0.660999	0.26356	2.50796	0.0121429	0.126615	CLIP3	ENST00000360535	protein_coding
ENSG00000105278	6.80906	-1.97056	1.09399	-1.80126	0.0716612		ZFR2	ENST00000262961	protein_coding
ENSG00000105281	15632.2	-0.0264771	0.27384	-0.096688	0.922974	0.974212	SLC1A5	ENST00000542575	protein_coding
ENSG00000105287	4057.95	0.0555829	0.356193	0.156047	0.875996	0.956985	PRKD2	ENST00000601806	protein_coding
ENSG00000105290	343.034	0.931731	0.493626	1.88753	0.0590897	0.303239	APLP1	ENST00000537454	protein_coding
ENSG00000105298	4064.69	-0.119976	0.109323	-1.09744	0.272448	0.627821	CACTIN	ENST00000429344	protein_coding
ENSG00000105321	1827.05	0.0405125	0.185074	0.218899	0.826729	0.939318	CCDC9	ENST00000601154	processed_transcript
ENSG00000105323	32906.6	-0.0748393	0.109556	-0.683117	0.494533	0.794065	HNRNPUL1	ENST00000352456	protein_coding
ENSG00000105325	6073.7	0.0282795	0.121545	0.232668	0.81602	0.936202	FZR1	ENST00000441788	protein_coding
ENSG00000105327	771.583	0.0860446	0.370859	0.232014	0.816527	0.936347	BBC3	ENST00000601438	retained_intron
ENSG00000105329	11683	0.607947	0.233282	2.60606	0.009159	0.108529	TGFB1	ENST00000598758	protein_coding
ENSG00000105339	1095.48	0.10081	0.490331	0.205597	0.837106	0.942926	DENND3	ENST00000519291	protein_coding
ENSG00000105341	3776.9	-0.0189508	0.0719974	-0.263215	0.792385	0.928531	ATP5SL	ENST00000438807	protein_coding
ENSG00000105355	12416.4	0.163641	0.115129	1.42137	0.15521	0.488669	PLIN3	ENST00000221957	protein_coding
ENSG00000105364	6978.35	-0.0129176	0.0958013	-0.134838	0.89274	0.963422	MRPL4	ENST00000592514	protein_coding
ENSG00000105369	10.5127	-0.398954	0.50222	-0.794382	0.426973	0.749429	CD79A	ENST00000221972	protein_coding
ENSG00000105371	9.51429	1.25724	1.37972	0.911232	0.362173	0.701238	ICAM4	ENST00000380770	protein_coding
ENSG00000105372	18021	-0.113747	0.112527	-1.01084	0.312095	0.662762	RPS19	ENST00000598742	protein_coding
ENSG00000105373	6756.09	-0.0273062	0.11705	-0.233287	0.815538	0.93586	GLTSCR2	ENST00000246802	protein_coding
ENSG00000105376	117.876	-0.459663	0.863018	-0.532622	0.594295	0.846904	ICAM5	ENST00000221980	protein_coding
ENSG00000105379	744.737	0.300688	0.107537	2.79615	0.0051716	0.076302	ETFB	ENST00000354232	protein_coding
ENSG00000105383	7.08295	-1.83831	1.57656	-1.16602	0.243606		CD33	ENST00000436584	protein_coding
ENSG00000105393	1053.62	0.302788	0.158593	1.90922	0.0562339	0.295411	BABAM1	ENST00000598188	protein_coding
ENSG00000105397	5601.79	0.369594	0.189703	1.94827	0.0513823	0.281742	TYK2	ENST00000525976	protein_coding
ENSG00000105401	18504	-0.0741545	0.0749493	-0.989395	0.32247	0.671348	CDC37	ENST00000222005	protein_coding
ENSG00000105402	4173.34	0.209576	0.140437	1.49232	0.135616	0.459906	NAPA	ENST00000263354	protein_coding
ENSG00000105404	4398.78	0.382124	0.226081	1.69021	0.0909885	0.376742	RABAC1	ENST00000598057	retained_intron
ENSG00000105409	43.1864	-0.24661	0.568645	-0.433681	0.66452	0.878032	ATP1A3	ENST00000441343	non_stop_decay
ENSG00000105419	1544.06	-0.546645	0.245996	-2.22217	0.026272	0.19766	MEIS3	ENST00000561204	retained_intron
ENSG00000105426	4110.68	-0.167841	0.279771	-0.599924	0.548557	0.823931	PTPRS	ENST00000588552	processed_transcript
ENSG00000105427	8.26299	0.666195	0.580907	1.14682	0.251456		CNFN	ENST00000222032	protein_coding
ENSG00000105429	3884.16	0.201024	0.143658	1.39932	0.161717	0.498394	MEGF8	ENST00000378073	protein_coding
ENSG00000105438	10856.4	0.262248	0.1332	1.96883	0.0489727	0.275488	KDELR1	ENST00000330720	protein_coding
ENSG00000105443	2506.74	-0.379283	0.115773	-3.27608	0.00105257	0.0272241	CYTH2	ENST00000452733	protein_coding
ENSG00000105447	7683.04	0.102435	0.12466	0.821712	0.411241	0.737875	GRWD1	ENST00000253237	protein_coding
ENSG00000105464	487.008	-0.762561	0.568095	-1.34231	0.179495	0.52078	GRIN2D	ENST00000263269	protein_coding
ENSG00000105472	2496.74	-0.325489	0.230736	-1.41065	0.158347	0.493362	CLEC11A	ENST00000250340	protein_coding
ENSG00000105479	6.62132	-0.185046	0.739888	-0.2501	0.80251		CCDC114	ENST00000315396	protein_coding
ENSG00000105483	483.89	-0.456834	0.407376	-1.1214	0.262116	0.616522	CARD8	ENST00000600800	processed_transcript
ENSG00000105486	5361.28	0.0830256	0.142778	0.581502	0.560902	0.830148	LIG1	ENST00000263274	protein_coding
ENSG00000105497	610.841	0.380882	0.153478	2.48167	0.0130767	0.131834	ZNF175	ENST00000545217	protein_coding
ENSG00000105499	48.5309	1.4222	0.483224	2.94314	0.00324898	0.0563518	PLA2G4C	ENST00000599111	protein_coding
ENSG00000105509	73.8499	5.38853	2.04021	2.64116	0.00826222	0.10198	HAS1	ENST00000601714	protein_coding
ENSG00000105514	415.987	-0.0587956	0.345269	-0.170289	0.864783	0.953481	RAB3D	ENST00000222120	protein_coding
ENSG00000105516	57.0125	0.624427	0.42997	1.45226	0.14643	0.476983	DBP	ENST00000222122	protein_coding
ENSG00000105518	1054.06	0.00952492	0.177052	0.0537973	0.957097	0.988025	TMEM205	ENST00000586218	protein_coding
ENSG00000105519	34.2796	0.661022	0.324887	2.03462	0.041889	0.253552	CAPS	ENST00000588776	protein_coding
ENSG00000105520	3681.53	0.324722	0.16667	1.94829	0.0513799	0.281742	PLPPR2	ENST00000251473	protein_coding
ENSG00000105523	8.95737	-0.585773	0.512629	-1.14268	0.25317	0.606813	FAM83E	ENST00000263266	protein_coding
ENSG00000105538	325.732	-6.17454	1.80221	-3.42609	0.000612339	0.0191245	RASIP1	ENST00000601530	retained_intron
ENSG00000105552	1709.53	0.186872	0.184713	1.01169	0.311688	0.662447	BCAT2	ENST00000545387	protein_coding
ENSG00000105556	1765.63	-0.0382057	0.155694	-0.24539	0.806155	0.933129	MIER2	ENST00000264819	protein_coding
ENSG00000105559	6562.57	0.461997	0.524908	0.880148	0.378779	0.71333	PLEKHA4	ENST00000355496	protein_coding
ENSG00000105568	15037.2	0.0341301	0.134844	0.253108	0.800185	0.930984	PPP2R1A	ENST00000322088	protein_coding
ENSG00000105576	8854.77	0.01365	0.139495	0.097853	0.922049	0.97393	TNPO2	ENST00000356861	protein_coding
ENSG00000105583	1785.99	0.218231	0.121527	1.79574	0.0725365	0.336002	WDR83OS	ENST00000596731	protein_coding
ENSG00000105605	5.23329	2.21359	2.1058	1.05119	0.293171		CACNG7	ENST00000468076	processed_transcript
ENSG00000105607	1252.25	0.207574	0.190721	1.08837	0.276434	0.632217	GCDH	ENST00000222214	protein_coding
ENSG00000105612	1120.67	0.766433	0.249574	3.07096	0.00213371	0.0432863	DNASE2	ENST00000222219	protein_coding
ENSG00000105613	29.3047	-0.803852	0.580028	-1.38588	0.165783	0.50205	MAST1	ENST00000591495	protein_coding
ENSG00000105617	786.795	-0.187953	0.162226	-1.15858	0.246626	0.599778	LENG1	ENST00000222224	protein_coding
ENSG00000105618	6724.28	0.0147645	0.102456	0.144106	0.885417	0.96062	PRPF31	ENST00000321030	protein_coding
ENSG00000105619	1333.17	-0.0657187	0.0842831	-0.779738	0.435545	0.75644	TFPT	ENST00000391759	protein_coding
ENSG00000105639	45.58	0.126949	0.640899	0.198079	0.842983	0.944595	JAK3	ENST00000527031	retained_intron
ENSG00000105640	15482.6	-0.116455	0.110169	-1.05705	0.290487	0.64361	RPL18A	ENST00000222247	protein_coding
ENSG00000105642	11.3824	-0.234089	0.866801	-0.27006	0.787114	0.926763	KCNN1	ENST00000222249	protein_coding
ENSG00000105643	518.037	0.339981	0.293336	1.15902	0.24645	0.599652	ARRDC2	ENST00000379656	protein_coding
ENSG00000105649	60.5564	0.509444	0.479584	1.06226	0.288117	0.642029	RAB3A	ENST00000222256	protein_coding
ENSG00000105650	29.4512	0.520811	0.787306	0.661511	0.508285	0.801033	PDE4C	ENST00000355502	protein_coding
ENSG00000105655	454.096	-0.44975	0.483845	-0.929533	0.352613	0.694189	ISYNA1	ENST00000582811	nonsense_mediated_decay
ENSG00000105656	2254.17	0.0367554	0.113375	0.324192	0.745792	0.910496	ELL	ENST00000262809	protein_coding
ENSG00000105662	1199.64	-0.12276	0.200966	-0.610851	0.541299	0.819676	CRTC1	ENST00000321949	protein_coding
ENSG00000105664	33.7196	1.37947	1.30169	1.05975	0.289258	0.642872	COMP	ENST00000542601	protein_coding
ENSG00000105669	5480.52	0.0352578	0.108513	0.324917	0.745244	0.910487	COPE	ENST00000600528	processed_transcript
ENSG00000105671	4187.81	0.241033	0.146672	1.64335	0.10031	0.397069	DDX49	ENST00000247003	protein_coding
ENSG00000105672	55.7281	0.139185	0.22048	0.631283	0.527856	0.81287	ETV2	ENST00000379026	protein_coding
ENSG00000105676	3802.28	-0.0453356	0.149401	-0.30345	0.761547	0.916315	ARMC6	ENST00000392335	protein_coding
ENSG00000105677	3605.32	-0.0236647	0.129616	-0.182575	0.855131	0.949525	TMEM147	ENST00000222284	protein_coding
ENSG00000105696	45.5191	0.273218	0.498343	0.548253	0.583518	0.84304	TMEM59L	ENST00000600490	protein_coding
ENSG00000105698	5236.37	0.059489	0.100473	0.59209	0.553791	0.827239	USF2	ENST00000343550	protein_coding
ENSG00000105699	309.283	0.136954	0.219288	0.62454	0.532273	0.81552	LSR	ENST00000597933	processed_transcript
ENSG00000105700	5093.79	0.0356915	0.0883832	0.403827	0.68634	0.886776	KXD1	ENST00000222307	protein_coding
ENSG00000105701	11749	0.240376	0.129953	1.84972	0.0643534	0.316064	FKBP8	ENST00000597960	protein_coding
ENSG00000105705	2230.94	0.038056	0.074699	0.509459	0.610431	0.854707	SUGP1	ENST00000589144	nonsense_mediated_decay
ENSG00000105708	180.043	0.168559	0.163492	1.03099	0.302545	0.653164	ZNF14	ENST00000344099	protein_coding
ENSG00000105711	254.159	-0.554318	0.418851	-1.32342	0.185695	0.528393	SCN1B	ENST00000262631	protein_coding
ENSG00000105717	148.682	-0.575287	0.254552	-2.26	0.0238211	0.186575	PBX4	ENST00000558276	retained_intron
ENSG00000105722	6710.06	-0.101475	0.18652	-0.544047	0.586409	0.843946	ERF	ENST00000222329	protein_coding
ENSG00000105723	4093.39	0.0437504	0.108118	0.404653	0.685733	0.8864	GSK3A	ENST00000222330	protein_coding
ENSG00000105726	4066.39	0.189969	0.16224	1.17091	0.241633	0.594042	ATP13A1	ENST00000467160	retained_intron
ENSG00000105732	1982.53	-0.00626627	0.153211	-0.0408996	0.967376	0.990843	ZNF574	ENST00000222339	protein_coding
ENSG00000105737	101.357	-1.12002	0.941306	-1.18985	0.234104	0.585684	GRIK5	ENST00000454993	retained_intron
ENSG00000105738	6112.85	-0.41336	0.268054	-1.54208	0.123055	0.438755	SIPA1L3	ENST00000222345	protein_coding
ENSG00000105750	323.347	0.163217	0.176392	0.925312	0.354804	0.696246	ZNF85	ENST00000597314	protein_coding
ENSG00000105755	1661.05	0.113991	0.398078	0.286354	0.774607	0.92075	ETHE1	ENST00000292147	protein_coding
ENSG00000105767	833.776	0.834946	0.726398	1.14943	0.250377	0.603143	CADM4	ENST00000222374	protein_coding
ENSG00000105771	3561.11	-0.389693	0.174982	-2.22705	0.0259443	0.196741	SMG9	ENST00000270066	protein_coding
ENSG00000105778	1596.03	-0.0898701	0.143351	-0.626923	0.53071	0.814348	AVL9	ENST00000485228	processed_transcript
ENSG00000105792	137.114	-1.30385	0.370541	-3.51878	0.000433542	0.0153317	CFAP69	ENST00000389297	protein_coding
ENSG00000105793	904.757	-0.274031	0.133253	-2.05647	0.0397369	0.247532	GTPBP10	ENST00000469675	processed_transcript
ENSG00000105808	18.0848	-0.10841	0.682378	-0.15887	0.873771	0.956594	RASA4	ENST00000262940	protein_coding
ENSG00000105810	8495.45	-0.235496	0.240146	-0.980635	0.326773	0.674311	CDK6	ENST00000265734	protein_coding
ENSG00000105819	2719.08	-0.0589362	0.116687	-0.505081	0.613502	0.856546	PMPCB	ENST00000249269	protein_coding
ENSG00000105821	3109.46	-0.0641027	0.193005	-0.332129	0.739792	0.909147	DNAJC2	ENST00000249270	protein_coding
ENSG00000105825	4666	1.17174	0.788486	1.48606	0.137263	0.463133	TFPI2	ENST00000222543	protein_coding
ENSG00000105829	629.898	-0.0396648	0.258848	-0.153236	0.878212	0.957892	BET1	ENST00000357520	nonsense_mediated_decay
ENSG00000105835	6225.65	0.0723304	0.21075	0.343204	0.731445	0.905316	NAMPT	ENST00000222553	protein_coding
ENSG00000105849	1674.64	-0.228482	0.151549	-1.50764	0.131646	0.452475	TWISTNB	ENST00000222567	protein_coding
ENSG00000105854	1339.11	-0.109799	0.135838	-0.808303	0.418916	0.743789	PON2	ENST00000455123	nonsense_mediated_decay
ENSG00000105855	232.738	-1.05836	0.770036	-1.37443	0.169308	0.507573	ITGB8	ENST00000537992	protein_coding
ENSG00000105856	1027.37	0.596127	0.202091	2.94979	0.00317988	0.0557361	HBP1	ENST00000468410	protein_coding
ENSG00000105865	279.053	-0.397003	0.170944	-2.32241	0.0202108	0.170551	DUS4L	ENST00000498786	processed_transcript
ENSG00000105866	432.716	0.131417	0.136811	0.960573	0.336767	0.682503	SP4	ENST00000222584	protein_coding
ENSG00000105875	356.147	0.223014	0.254078	0.877737	0.380087	0.714387	WDR91	ENST00000466182	retained_intron
ENSG00000105877	13.7768	-0.367896	0.642247	-0.572826	0.566763	0.833768	DNAH11	ENST00000409508	protein_coding
ENSG00000105879	2151.77	0.00384475	0.126186	0.0304689	0.975693	0.993182	CBLL1	ENST00000440859	protein_coding
ENSG00000105880	1.70544	-1.56672	2.7946	-0.560624	0.575054		DLX5	ENST00000222598	protein_coding
ENSG00000105887	10888.1	0.00467818	0.149466	0.0312994	0.975031	0.993141	MTPN	ENST00000393085	protein_coding
ENSG00000105889	580.895	0.480562	0.891033	0.539331	0.589658	0.845419	STEAP1B	ENST00000406890	protein_coding
ENSG00000105894	391.137	0.575293	0.945292	0.608588	0.542798	0.820702	PTN	ENST00000348225	protein_coding
ENSG00000105926	960.929	-0.390758	0.188909	-2.0685	0.0385931	0.24334	MPP6	ENST00000432190	protein_coding
ENSG00000105928	924.164	0.19793	0.298693	0.662656	0.507551	0.800778	DFNA5	ENST00000342947	protein_coding
ENSG00000105929	5.02162	-4.64187	1.99212	-2.33011	0.0198003		ATP6V0A4	ENST00000310018	protein_coding
ENSG00000105939	21179	0.171126	0.231067	0.740591	0.458941	0.773894	ZC3HAV1	ENST00000242351	protein_coding
ENSG00000105948	725.508	-0.131941	0.170305	-0.774732	0.438498	0.758597	TTC26	ENST00000495038	protein_coding
ENSG00000105953	7228.48	-0.0370215	0.194326	-0.190512	0.848908	0.947326	OGDH	ENST00000439616	protein_coding
ENSG00000105963	401.799	1.48486	0.526722	2.81907	0.00481636	0.0731387	ADAP1	ENST00000265846	protein_coding
ENSG00000105968	8690.14	-0.143575	0.127268	-1.12813	0.259265	0.612849	H2AFV	ENST00000222690	protein_coding
ENSG00000105971	4674.92	-0.610207	0.27636	-2.20802	0.0272431	0.202148	CAV2	ENST00000490906	processed_transcript
ENSG00000105974	37044.6	0.010606	0.149048	0.0711581	0.943272	0.982299	CAV1	ENST00000341049	protein_coding
ENSG00000105976	6957.04	-1.03366	0.416612	-2.4811	0.0130979	0.131974	MET	ENST00000456159	protein_coding
ENSG00000105982	21.5678	0.157343	0.49652	0.316891	0.751326	0.913075	RNF32	ENST00000404282	protein_coding
ENSG00000105983	2078.3	-0.182447	0.164369	-1.10998	0.267007	0.62265	LMBR1	ENST00000430825	processed_transcript
ENSG00000105988	45.5623	0.242734	0.216475	1.12131	0.262157	0.61654	NHP2P1	ENST00000335274	processed_pseudogene
ENSG00000105989	450.968	0.69832	1.1556	0.604294	0.545648	0.822148	WNT2	ENST00000265441	protein_coding
ENSG00000105991	82.5918	0.144784	1.10758	0.130722	0.895996	0.964616	HOXA1	ENST00000343060	protein_coding
ENSG00000105993	6502.71	-0.562673	0.127468	-4.41423	1.01371e-05	0.00113044	DNAJB6	ENST00000441561	protein_coding
ENSG00000105996	9.1339	1.22109	0.852735	1.43197	0.152152	0.48455	HOXA2	ENST00000222718	protein_coding
ENSG00000105997	49.4623	0.182457	0.772936	0.236057	0.813389	0.935021	HOXA3	ENST00000396352	protein_coding
ENSG00000106003	297.544	-0.83549	0.551012	-1.51628	0.129448	0.448888	LFNG	ENST00000402506	protein_coding
ENSG00000106004	74.948	-0.825575	0.612688	-1.34746	0.177831	0.51835	HOXA5	ENST00000222726	protein_coding
ENSG00000106006	34.8909	-0.899139	0.790012	-1.13813	0.255065	0.608167	HOXA6	ENST00000222728	protein_coding
ENSG00000106009	2632.25	0.0597221	0.129596	0.460834	0.644918	0.870732	BRAT1	ENST00000340611	protein_coding
ENSG00000106012	1335.68	0.0765312	0.152175	0.502916	0.615023	0.857242	IQCE	ENST00000402050	protein_coding
ENSG00000106013	5.80677	0.693895	0.648275	1.07037	0.284453		ANKRD7	ENST00000433239	processed_transcript
ENSG00000106025	19.1394	-0.964488	1.11015	-0.868794	0.38496	0.718195	TSPAN12	ENST00000222747	protein_coding
ENSG00000106028	3645	-0.0447209	0.122288	-0.365701	0.714588	0.897655	SSBP1	ENST00000265304	protein_coding
ENSG00000106031	104.394	-0.434203	1.05043	-0.413357	0.679345	0.883799	HOXA13	ENST00000518136	processed_transcript
ENSG00000106034	1573.03	-0.676288	0.485957	-1.39166	0.164025	0.501162	CPED1	ENST00000310396	protein_coding
ENSG00000106049	1495.53	0.128895	0.272955	0.472221	0.636769	0.866488	HIBADH	ENST00000265395	protein_coding
ENSG00000106052	6805.92	0.169265	0.157336	1.07582	0.282007	0.636331	TAX1BP1	ENST00000418691	protein_coding
ENSG00000106066	20.6884	3.07063	1.49531	2.0535	0.0400238	0.248509	CPVL	ENST00000265394	protein_coding
ENSG00000106069	4.56139	2.34135	1.84956	1.2659	0.205549		CHN2	ENST00000582692	processed_transcript
ENSG00000106070	2568.73	0.430245	0.207958	2.0689	0.0385551	0.24334	GRB10	ENST00000402578	protein_coding
ENSG00000106077	1068.7	-0.307776	0.140454	-2.1913	0.0284303	0.206216	ABHD11	ENST00000497897	retained_intron
ENSG00000106080	2002.33	0.409956	0.282089	1.45329	0.146144	0.476381	FKBP14	ENST00000222803	protein_coding
ENSG00000106086	781.129	0.0495064	0.140414	0.352574	0.724408	0.901487	PLEKHA8	ENST00000483799	processed_transcript
ENSG00000106089	867.054	0.176075	0.324367	0.542826	0.58725	0.844229	STX1A	ENST00000222812	protein_coding
ENSG00000106100	804.792	0.0694918	0.253949	0.273645	0.784358	0.925616	NOD1	ENST00000222823	protein_coding
ENSG00000106105	10896.6	0.194524	0.192867	1.00859	0.313171	0.663541	GARS	ENST00000389266	protein_coding
ENSG00000106123	158.643	1.71616	0.90978	1.88634	0.0592487	0.303798	EPHB6	ENST00000619012	protein_coding
ENSG00000106125	18.5834	-0.113897	0.372719	-0.305583	0.759922	0.916238	FAM188B	ENST00000265299	protein_coding
ENSG00000106133	291.214	0.307046	0.191945	1.59966	0.109674	0.41515	NSUN5P2	ENST00000602348	processed_transcript
ENSG00000106144	2727.65	-0.166395	0.110966	-1.49952	0.13374	0.456352	CASP2	ENST00000310447	protein_coding
ENSG00000106153	10367	-0.0527659	0.111265	-0.474238	0.63533	0.866087	CHCHD2	ENST00000395422	protein_coding
ENSG00000106211	11807.9	0.0616314	0.311594	0.197794	0.843207	0.944709	HSPB1	ENST00000248553	protein_coding
ENSG00000106236	79.9619	-3.03629	0.487571	-6.22738	4.743e-10	3.74842e-07	NPTX2	ENST00000265634	protein_coding
ENSG00000106244	11051.7	-0.0608655	0.115312	-0.527835	0.597614	0.848455	PDAP1	ENST00000496335	processed_transcript
ENSG00000106245	3996.04	-0.031388	0.121194	-0.258991	0.795642	0.929866	BUD31	ENST00000403633	protein_coding
ENSG00000106246	433.628	-0.0697871	0.163385	-0.427133	0.669282	0.879034	PTCD1	ENST00000292478	protein_coding
ENSG00000106261	2348.13	-0.119136	0.172679	-0.689931	0.490237	0.792165	ZKSCAN1	ENST00000324306	protein_coding
ENSG00000106263	22755.6	-0.027592	0.125143	-0.220483	0.825495	0.939318	EIF3B	ENST00000431643	protein_coding
ENSG00000106266	3644.14	0.12288	0.17711	0.693808	0.487803	0.790337	SNX8	ENST00000222990	protein_coding
ENSG00000106268	1462.69	0.196238	0.0986308	1.98962	0.0466329	0.26956	NUDT1	ENST00000356714	protein_coding
ENSG00000106278	2.49039	2.34176	2.44504	0.957759	0.338184		PTPRZ1	ENST00000393386	protein_coding
ENSG00000106290	5774.78	0.0332498	0.110466	0.300995	0.763418	0.916811	TAF6	ENST00000421980	nonsense_mediated_decay
ENSG00000106299	2187.45	-0.105274	0.115484	-0.911588	0.361985	0.701154	WASL	ENST00000223023	protein_coding
ENSG00000106305	2408.43	-0.139144	0.132897	-1.04701	0.295096	0.647065	AIMP2	ENST00000223029	protein_coding
ENSG00000106327	51.388	-3.12683	0.500461	-6.24789	4.16034e-10	3.43739e-07	TFR2	ENST00000490084	nonsense_mediated_decay
ENSG00000106330	586.255	0.168219	0.184212	0.913181	0.361147	0.700894	MOSPD3	ENST00000223054	protein_coding
ENSG00000106333	12306.2	0.321309	0.368637	0.871615	0.383419	0.716869	PCOLCE	ENST00000223061	protein_coding
ENSG00000106336	12.2807	-0.045997	0.401908	-0.114447	0.908884	0.96879	FBXO24	ENST00000461079	protein_coding
ENSG00000106344	4069.02	-0.0710238	0.182615	-0.388927	0.69733	0.890965	RBM28	ENST00000223073	protein_coding
ENSG00000106346	1572.09	0.265032	0.125355	2.11425	0.0344936	0.228412	USP42	ENST00000306177	protein_coding
ENSG00000106348	6781.75	-0.220701	0.354038	-0.623381	0.533034	0.815696	IMPDH1	ENST00000469328	nonsense_mediated_decay
ENSG00000106351	881.591	0.364143	0.181825	2.00271	0.0452081	0.26508	AGFG2	ENST00000430857	nonsense_mediated_decay
ENSG00000106355	1585.27	-0.197911	0.0960713	-2.06004	0.0393947	0.246583	LSM5	ENST00000450169	protein_coding
ENSG00000106366	130636	0.263483	0.309527	0.851244	0.394634	0.724526	SERPINE1	ENST00000223095	protein_coding
ENSG00000106367	3305.13	0.0640918	0.195674	0.327545	0.743256	0.910165	AP1S1	ENST00000337619	protein_coding
ENSG00000106392	1524.74	-0.0723276	0.215608	-0.335459	0.737279	0.908522	C1GALT1	ENST00000429911	protein_coding
ENSG00000106397	10283.1	0.0696692	0.267427	0.260517	0.794465	0.929521	PLOD3	ENST00000454310	protein_coding
ENSG00000106399	1038.58	0.258097	0.168782	1.52918	0.126221	0.444194	RPA3	ENST00000223129	protein_coding
ENSG00000106400	2321.29	0.0856456	0.17538	0.488342	0.625307	0.861679	ZNHIT1	ENST00000305105	protein_coding
ENSG00000106404	334.612	0.0654567	0.185231	0.353379	0.723804	0.901445	CLDN15	ENST00000308344	protein_coding
ENSG00000106415	295.826	-0.784617	0.41432	-1.89374	0.0582591	0.30107	GLCCI1	ENST00000223145	protein_coding
ENSG00000106443	1708.25	-0.0679363	0.191662	-0.354459	0.722995	0.90124	PHF14	ENST00000521747	nonsense_mediated_decay
ENSG00000106459	1548.38	-0.104558	0.126346	-0.827552	0.407924	0.734943	NRF1	ENST00000477428	processed_transcript
ENSG00000106460	1072.91	0.0214301	0.172647	0.124127	0.901215	0.966567	TMEM106B	ENST00000396668	protein_coding
ENSG00000106462	3715.23	-0.240011	0.173059	-1.38687	0.16548	0.501816	EZH2	ENST00000492143	nonsense_mediated_decay
ENSG00000106477	666.513	-0.424989	0.158494	-2.68142	0.00733108	0.0955181	CEP41	ENST00000223208	protein_coding
ENSG00000106479	192.144	0.1042	0.234655	0.444055	0.657003	0.874564	ZNF862	ENST00000223210	protein_coding
ENSG00000106483	3.45307	-1.42022	2.01574	-0.704562	0.481083		SFRP4	ENST00000436072	protein_coding
ENSG00000106484	3537.26	0.472578	0.534538	0.884087	0.376649	0.711585	MEST	ENST00000341441	protein_coding
ENSG00000106511	38.3023	-20.6245	2.97191	-6.93983	3.92575e-12	5.48911e-09	MEOX2	ENST00000262041	protein_coding
ENSG00000106524	965.752	-0.25635	0.188889	-1.35715	0.174735	0.51493	ANKMY2	ENST00000306999	protein_coding
ENSG00000106526	4.34776	-0.563587	1.03785	-0.543032	0.587108		ACTR3C	ENST00000478393	protein_coding
ENSG00000106537	394.034	-0.0898745	0.681229	-0.13193	0.89504	0.964393	TSPAN13	ENST00000262067	protein_coding
ENSG00000106538	288.659	-3.09118	1.21748	-2.53899	0.0111173	0.120057	RARRES2	ENST00000478771	retained_intron
ENSG00000106546	2164.19	0.313107	0.34479	0.908109	0.363821	0.702706	AHR	ENST00000242057	protein_coding
ENSG00000106554	4865.22	-0.372547	0.125949	-2.95792	0.00309724	0.0549254	CHCHD3	ENST00000262570	protein_coding
ENSG00000106560	85.3613	0.437526	0.841991	0.519633	0.60332	0.850475	GIMAP2	ENST00000487388	retained_intron
ENSG00000106565	13.0059	-5.14633	2.01554	-2.55333	0.01067	0.117189	TMEM176B	ENST00000492607	protein_coding
ENSG00000106571	3862.12	0.191238	0.362107	0.528126	0.597412	0.848455	GLI3	ENST00000395925	protein_coding
ENSG00000106588	266.129	0.156086	0.181189	0.861457	0.388986	0.720111	PSMA2	ENST00000223321	protein_coding
ENSG00000106591	2013.68	-0.0213521	0.16343	-0.13065	0.896052	0.964616	MRPL32	ENST00000223324	protein_coding
ENSG00000106603	1952.45	0.128928	0.0891838	1.44564	0.148278	0.479583	COA1	ENST00000415076	nonsense_mediated_decay
ENSG00000106605	1299.31	0.377354	0.162094	2.32799	0.0199127	0.168821	BLVRA	ENST00000265523	protein_coding
ENSG00000106608	3632.46	0.147182	0.163889	0.898058	0.369155	0.706981	URGCP	ENST00000497914	processed_transcript
ENSG00000106609	5973.01	0.0540614	0.146824	0.368204	0.712721	0.896843	TMEM248	ENST00000341567	protein_coding
ENSG00000106610	439.62	0.100491	0.17197	0.584349	0.558985	0.829308	STAG3L4	ENST00000416602	processed_transcript
ENSG00000106615	5139.1	-0.203947	0.12218	-1.66924	0.0950706	0.38522	RHEB	ENST00000262187	protein_coding
ENSG00000106617	1500.02	-0.478369	0.180645	-2.64812	0.0080942	0.100695	PRKAG2	ENST00000287878	protein_coding
ENSG00000106624	9347.27	0.421575	0.872667	0.483088	0.629033	0.863214	AEBP1	ENST00000223357	protein_coding
ENSG00000106628	10812.3	-0.0642274	0.128171	-0.501108	0.616295	0.85781	POLD2	ENST00000406581	protein_coding
ENSG00000106631	2.90389	-3.53973	1.71876	-2.05947	0.0394494		MYL7	ENST00000446581	protein_coding
ENSG00000106633	48.3452	-0.174924	0.699692	-0.250001	0.802586	0.931823	GCK	ENST00000459642	retained_intron
ENSG00000106635	5151.54	-0.193699	0.121841	-1.58976	0.111889	0.419114	BCL7B	ENST00000486818	retained_intron
ENSG00000106636	9126.35	0.0633195	0.097783	0.647551	0.517275	0.806291	YKT6	ENST00000496112	protein_coding
ENSG00000106638	2457.53	0.189878	0.258826	0.733611	0.463186	0.776179	TBL2	ENST00000305632	protein_coding
ENSG00000106665	4402.16	0.250378	0.303481	0.825022	0.409359	0.736292	CLIP2	ENST00000361545	protein_coding
ENSG00000106682	21381.2	-0.00647403	0.138033	-0.046902	0.962591	0.99007	EIF4H	ENST00000265753	protein_coding
ENSG00000106683	4773.07	-0.589402	0.24622	-2.3938	0.0166749	0.152542	LIMK1	ENST00000418310	protein_coding
ENSG00000106686	13.0923	0.422657	0.667445	0.633247	0.526573	0.812035	SPATA6L	ENST00000485616	nonsense_mediated_decay
ENSG00000106688	188.421	1.68876	1.08343	1.55872	0.119063	0.432066	SLC1A1	ENST00000262352	protein_coding
ENSG00000106689	107.921	1.52455	0.97266	1.5674	0.11702	0.428492	LHX2	ENST00000560961	protein_coding
ENSG00000106692	1654.34	0.267062	0.103739	2.57435	0.0100428	0.114538	FKTN	ENST00000602661	protein_coding
ENSG00000106701	382.091	-0.14475	0.176003	-0.822429	0.410833	0.737839	FSD1L	ENST00000495708	protein_coding
ENSG00000106714	0.865955	-0.101211	2.53181	-0.0399756	0.968113		CNTNAP3	ENST00000297668	protein_coding
ENSG00000106723	5860.53	-0.133499	0.0927584	-1.43922	0.150089	0.48218	SPIN1	ENST00000375859	protein_coding
ENSG00000106733	129.741	0.246871	0.34582	0.71387	0.475308	0.782366	NMRK1	ENST00000376811	protein_coding
ENSG00000106771	5230.56	-0.392627	0.178623	-2.19807	0.027944	0.204402	TMEM245	ENST00000374586	protein_coding
ENSG00000106772	2542.63	-0.3193	0.701431	-0.455213	0.648956	0.871717	PRUNE2	ENST00000376717	protein_coding
ENSG00000106780	580.625	0.510346	0.165361	3.08625	0.00202698	0.0419164	MEGF9	ENST00000373930	protein_coding
ENSG00000106785	6931.9	-0.0925364	0.56312	-0.164328	0.869473	0.955245	TRIM14	ENST00000375098	protein_coding
ENSG00000106789	222.641	-0.959767	0.408394	-2.3501	0.0187684	0.163309	CORO2A	ENST00000343933	protein_coding
ENSG00000106799	3345.36	-0.401348	0.221117	-1.8151	0.0695092	0.329629	TGFBR1	ENST00000547314	protein_coding
ENSG00000106803	3087.7	0.257262	0.120556	2.13397	0.0328455	0.222608	SEC61B	ENST00000498603	protein_coding
ENSG00000106804	110.281	0.301407	0.34763	0.867035	0.385923	0.718521	C5	ENST00000223642	protein_coding
ENSG00000106819	3.1853	1.46684	1.66296	0.882067	0.377741		ASPN	ENST00000375544	protein_coding
ENSG00000106823	16.6804	1.30167	0.601338	2.16462	0.0304169	0.213632	ECM2	ENST00000344604	protein_coding
ENSG00000106829	3560.95	-0.429524	0.368387	-1.16596	0.243631	0.59653	TLE4	ENST00000376552	protein_coding
ENSG00000106853	2179.42	0.195036	0.174156	1.11989	0.26276	0.617397	PTGR1	ENST00000466771	nonsense_mediated_decay
ENSG00000106868	785.243	-0.208818	0.179831	-1.16119	0.245563	0.59898	SUSD1	ENST00000355396	protein_coding
ENSG00000106948	604.923	-0.430456	0.138198	-3.11478	0.00184081	0.039645	AKNA	ENST00000374088	protein_coding
ENSG00000106976	1887.05	0.0208353	0.295723	0.0704553	0.943831	0.982365	DNM1	ENST00000635766	processed_transcript
ENSG00000106991	13497.5	0.557954	0.247044	2.25852	0.0239131	0.187035	ENG	ENST00000373203	protein_coding
ENSG00000106992	463.973	0.199447	0.13982	1.42645	0.153737	0.486706	AK1	ENST00000373176	protein_coding
ENSG00000106993	547.168	0.437631	0.148804	2.941	0.00327159	0.0564674	CDC37L1	ENST00000381858	protein_coding
ENSG00000107020	397.328	-0.265467	0.147696	-1.79738	0.072275	0.335801	PLGRKT	ENST00000223864	protein_coding
ENSG00000107021	1934.31	0.298378	0.142227	2.0979	0.035914	0.233563	TBC1D13	ENST00000372648	protein_coding
ENSG00000107036	2038.27	-0.147179	0.111056	-1.32528	0.18508	0.52749	RIC1	ENST00000251879	protein_coding
ENSG00000107077	685.491	0.0277238	0.161996	0.171139	0.864114	0.953448	KDM4C	ENST00000438023	nonsense_mediated_decay
ENSG00000107099	5.64879	1.62997	1.59285	1.0233	0.306164		DOCK8	ENST00000469197	nonsense_mediated_decay
ENSG00000107104	694.624	1.23552	0.525023	2.35326	0.0186094	0.162705	KANK1	ENST00000382303	protein_coding
ENSG00000107130	6205.09	-0.268085	0.26081	-1.02789	0.304	0.654445	NCS1	ENST00000372398	protein_coding
ENSG00000107140	2018.25	0.177359	0.146702	1.20898	0.226671	0.577731	TESK1	ENST00000336395	protein_coding
ENSG00000107159	36.5591	0.999011	1.21357	0.823203	0.410393	0.737417	CA9	ENST00000378357	protein_coding
ENSG00000107164	6355.27	-0.235454	0.0736973	-3.19488	0.00139887	0.0331949	FUBP3	ENST00000467100	processed_transcript
ENSG00000107175	3931.61	0.277212	0.097854	2.83291	0.00461262	0.0709937	CREB3	ENST00000353704	protein_coding
ENSG00000107185	3210.36	0.116725	0.112836	1.03447	0.300917	0.65219	RGP1	ENST00000378078	protein_coding
ENSG00000107186	1785.86	-0.0602766	0.128049	-0.470732	0.637832	0.866919	MPDZ	ENST00000319217	protein_coding
ENSG00000107187	3.32412	-1.65574	1.75435	-0.943788	0.345278		LHX3	ENST00000371746	protein_coding
ENSG00000107201	11865.3	0.44191	0.783813	0.563795	0.572894	0.837299	DDX58	ENST00000379868	protein_coding
ENSG00000107223	8202.26	0.0938646	0.0777041	1.20797	0.227057	0.577825	EDF1	ENST00000371649	protein_coding
ENSG00000107249	1701.33	-0.320527	0.36688	-0.873656	0.382305	0.715818	GLIS3	ENST00000324333	protein_coding
ENSG00000107262	3823.04	-0.107873	0.229583	-0.469864	0.638452	0.867221	BAG1	ENST00000493917	processed_transcript
ENSG00000107263	6293.35	-0.361523	0.18484	-1.95587	0.0504804	0.279128	RAPGEF1	ENST00000372189	protein_coding
ENSG00000107281	1406.68	0.669963	0.277775	2.41189	0.0158699	0.147478	NPDC1	ENST00000371600	protein_coding
ENSG00000107282	45.8766	-1.63697	0.852237	-1.9208	0.0547575	0.291372	APBA1	ENST00000265381	protein_coding
ENSG00000107290	5485.92	0.263007	0.14762	1.78165	0.0748061	0.34134	SETX	ENST00000477049	processed_transcript
ENSG00000107295	4.30663	-1.81281	1.35056	-1.34227	0.17951		SH3GL2	ENST00000467085	processed_transcript
ENSG00000107317	1.29075	-4.80876	2.92082	-1.64637	0.0996874		PTGDS	ENST00000457950	protein_coding
ENSG00000107331	1313.76	0.252296	0.374439	0.673798	0.50044	0.797074	ABCA2	ENST00000341511	protein_coding
ENSG00000107338	1264.66	-0.0949827	0.168822	-0.56262	0.573693	0.837929	SHB	ENST00000377707	protein_coding
ENSG00000107341	4721.25	-0.00352695	0.0797031	-0.0442511	0.964704	0.990115	UBE2R2	ENST00000263228	protein_coding
ENSG00000107362	658.927	-0.247583	0.143303	-1.7277	0.0840429	0.361093	ABHD17B	ENST00000377041	protein_coding
ENSG00000107371	1734.96	-0.066652	0.0884608	-0.753463	0.451172	0.768023	EXOSC3	ENST00000465229	nonsense_mediated_decay
ENSG00000107372	4495.18	0.212526	0.117758	1.80476	0.0711122	0.333783	ZFAND5	ENST00000488164	processed_transcript
ENSG00000107404	7852.21	-0.139562	0.243832	-0.572369	0.567072	0.833918	DVL1	ENST00000378891	protein_coding
ENSG00000107438	8147.92	0.219728	0.189026	1.16242	0.245063	0.598403	PDLIM1	ENST00000329399	protein_coding
ENSG00000107443	739.3	-0.39621	0.155571	-2.54682	0.0108711	0.118539	CCNJ	ENST00000403870	protein_coding
ENSG00000107485	35.1939	2.13058	1.93245	1.10253	0.270233	0.625737	GATA3	ENST00000481743	processed_transcript
ENSG00000107518	10.3922	-1.93131	1.05769	-1.82598	0.0678533	0.325815	ATRNL1	ENST00000616894	nonsense_mediated_decay
ENSG00000107521	2610.43	0.326115	0.118957	2.74145	0.0061169	0.0851354	HPS1	ENST00000361490	protein_coding
ENSG00000107537	372.857	0.0636383	0.172517	0.368881	0.712216	0.896843	PHYH	ENST00000396913	protein_coding
ENSG00000107551	156.862	-0.120982	0.324082	-0.373306	0.708921	0.8953	RASSF4	ENST00000489171	retained_intron
ENSG00000107554	4237.06	-0.472447	0.254065	-1.85955	0.0629494	0.312872	DNMBP	ENST00000543621	protein_coding
ENSG00000107560	1215.7	-0.200352	0.12367	-1.62006	0.105219	0.406084	RAB11FIP2	ENST00000355624	protein_coding
ENSG00000107562	19916.1	-0.0227905	0.589805	-0.0386407	0.969177	0.991495	CXCL12	ENST00000374429	protein_coding
ENSG00000107566	6568.6	0.0400069	0.104124	0.384222	0.700814	0.892048	ERLIN1	ENST00000421367	protein_coding
ENSG00000107581	26670.7	-0.112271	0.0980421	-1.14513	0.252155	0.605949	EIF3A	ENST00000369144	protein_coding
ENSG00000107611	74.3141	0.29052	0.469124	0.619282	0.535731	0.817411	CUBN	ENST00000377833	protein_coding
ENSG00000107614	400.301	0.0216531	0.189146	0.114478	0.908859	0.96879	TRDMT1	ENST00000354631	nonsense_mediated_decay
ENSG00000107625	2415.41	-0.1206	0.0776687	-1.55275	0.120483	0.434615	DDX50	ENST00000373585	protein_coding
ENSG00000107643	1888.53	-0.310576	0.161496	-1.92312	0.0544644	0.290943	MAPK8	ENST00000432379	protein_coding
ENSG00000107651	3957.86	-0.0218161	0.0588324	-0.370818	0.710773	0.896529	SEC23IP	ENST00000369075	protein_coding
ENSG00000107669	1334.82	-0.330734	0.135109	-2.4479	0.0143692	0.139449	ATE1	ENST00000369043	protein_coding
ENSG00000107672	1796.94	-0.0611483	0.161182	-0.379373	0.704411	0.893328	NSMCE4A	ENST00000369023	protein_coding
ENSG00000107679	824.602	0.235747	0.157338	1.49835	0.134043	0.456871	PLEKHA1	ENST00000494222	processed_transcript
ENSG00000107719	156.659	-0.466587	0.620552	-0.75189	0.452117	0.768519	PALD1	ENST00000263563	protein_coding
ENSG00000107731	189.65	-0.654674	0.709959	-0.922129	0.356461	0.697309	UNC5B	ENST00000335350	protein_coding
ENSG00000107736	7.27027	1.62693	0.596194	2.72886	0.00635532		CDH23	ENST00000224721	protein_coding
ENSG00000107738	1370.03	0.71252	0.475343	1.49896	0.133884	0.456671	C10orf54	ENST00000394957	protein_coding
ENSG00000107742	6.04574	0.258342	0.737692	0.350203	0.726186		SPOCK2	ENST00000373109	protein_coding
ENSG00000107745	3296.92	0.218422	0.092911	2.35088	0.0187292	0.163103	MICU1	ENST00000476605	nonsense_mediated_decay
ENSG00000107758	3000.35	-0.0427381	0.11746	-0.363853	0.715968	0.898209	PPP3CB	ENST00000360663	protein_coding
ENSG00000107771	2510.14	0.217564	0.147011	1.47991	0.138896	0.465528	CCSER2	ENST00000359979	protein_coding
ENSG00000107779	2284.02	-0.0765174	0.162756	-0.470136	0.638258	0.867211	BMPR1A	ENST00000372037	protein_coding
ENSG00000107789	1598.09	0.405407	0.151576	2.67462	0.00748148	0.0965159	MINPP1	ENST00000371996	protein_coding
ENSG00000107796	2162.23	-0.601508	0.824178	-0.729828	0.465495	0.777047	ACTA2	ENST00000224784	protein_coding
ENSG00000107798	2660.5	-0.107385	0.297174	-0.361353	0.717835	0.89931	LIPA	ENST00000336233	protein_coding
ENSG00000107815	1583.25	-0.179175	0.171256	-1.04624	0.29545	0.647332	C10orf2	ENST00000476766	processed_transcript
ENSG00000107816	5267.94	0.123862	0.151979	0.814997	0.415074	0.741358	LZTS2	ENST00000426584	protein_coding
ENSG00000107819	2140.11	0.117401	0.189557	0.619344	0.53569	0.817411	SFXN3	ENST00000393459	protein_coding
ENSG00000107821	181.32	0.717932	0.491048	1.46204	0.14373	0.47133	KAZALD1	ENST00000370200	protein_coding
ENSG00000107829	781.935	0.195109	0.151427	1.28848	0.19758	0.542751	FBXW4	ENST00000470093	processed_transcript
ENSG00000107833	2031.12	0.190865	0.158285	1.20583	0.227884	0.578755	NPM3	ENST00000370110	protein_coding
ENSG00000107854	4974.85	-0.16588	0.138848	-1.19469	0.232208	0.583553	TNKS2	ENST00000371627	protein_coding
ENSG00000107859	9.35324	-0.73906	0.731465	-1.01038	0.312311	0.662878	PITX3	ENST00000370002	protein_coding
ENSG00000107862	8534.15	0.226775	0.0986363	2.29911	0.021499	0.175556	GBF1	ENST00000369983	protein_coding
ENSG00000107863	7269.39	-0.0214983	0.185332	-0.115999	0.907654	0.968457	ARHGAP21	ENST00000396432	protein_coding
ENSG00000107864	289.953	0.0821434	0.323063	0.254265	0.799291	0.930418	CPEB3	ENST00000412050	protein_coding
ENSG00000107872	518.609	0.35776	0.191635	1.86688	0.0619178	0.310613	FBXL15	ENST00000432590	protein_coding
ENSG00000107874	2463.67	-0.0929416	0.134766	-0.689652	0.490413	0.792165	CUEDC2	ENST00000465409	processed_transcript
ENSG00000107882	1319.04	0.241297	0.151555	1.59214	0.111352	0.417969	SUFU	ENST00000369902	protein_coding
ENSG00000107890	1038.05	-0.1	0.170161	-0.58768	0.556747	0.828218	ANKRD26	ENST00000445828	protein_coding
ENSG00000107897	1422.03	0.380281	0.154271	2.46502	0.0137007	0.135494	ACBD5	ENST00000396271	protein_coding
ENSG00000107902	619.656	-0.372321	0.363815	-1.02338	0.306128	0.656887	LHPP	ENST00000392757	protein_coding
ENSG00000107929	7919.35	-0.188548	0.100542	-1.87533	0.0607479	0.307278	LARP4B	ENST00000614908	protein_coding
ENSG00000107937	8229.34	-0.313609	0.146687	-2.13794	0.0325215	0.221734	GTPBP4	ENST00000360803	protein_coding
ENSG00000107938	1465.63	0.166704	0.0842604	1.97844	0.0478788	0.272341	EDRF1	ENST00000419769	nonsense_mediated_decay
ENSG00000107949	5736.72	-0.119515	0.0788432	-1.51586	0.129556	0.448987	BCCIP	ENST00000278100	protein_coding
ENSG00000107951	1370.06	-0.0886292	0.177693	-0.498776	0.617937	0.857854	MTPAP	ENST00000263063	protein_coding
ENSG00000107954	89.507	-3.4079	0.961659	-3.54377	0.000394442	0.0144186	NEURL1	ENST00000369780	protein_coding
ENSG00000107957	8214.81	-0.0889997	0.139143	-0.639629	0.522414	0.809679	SH3PXD2A	ENST00000369774	protein_coding
ENSG00000107959	7225.41	-0.00905598	0.154458	-0.0586307	0.953246	0.986853	PITRM1	ENST00000490510	processed_transcript
ENSG00000107960	421.698	0.0251699	0.192416	0.13081	0.895926	0.964616	OBFC1	ENST00000224950	protein_coding
ENSG00000107968	367.775	0.390327	0.343045	1.13783	0.255192	0.608167	MAP3K8	ENST00000263056	protein_coding
ENSG00000107984	11526.7	-0.273041	0.617185	-0.442397	0.658202	0.874827	DKK1	ENST00000373970	protein_coding
ENSG00000108001	268.938	-0.893619	0.889015	-1.00518	0.314811	0.664682	EBF3	ENST00000368648	protein_coding
ENSG00000108010	5140.89	-0.021784	0.0825514	-0.263884	0.791869	0.928439	GLRX3	ENST00000331244	protein_coding
ENSG00000108018	1.89676	-2.22478	3.04785	-0.729951	0.46542		SORCS1	ENST00000263054	protein_coding
ENSG00000108021	7203.22	0.0381565	0.132684	0.287575	0.773672	0.920356	FAM208B	ENST00000328090	protein_coding
ENSG00000108039	3493.23	0.181572	0.107189	1.69395	0.0902743	0.374809	XPNPEP1	ENST00000488118	retained_intron
ENSG00000108055	7686.46	-0.278103	0.0869488	-3.19847	0.0013816	0.0328279	SMC3	ENST00000361804	protein_coding
ENSG00000108061	3266.38	-0.0351023	0.100564	-0.349053	0.727049	0.902642	SHOC2	ENST00000369452	protein_coding
ENSG00000108064	3482.94	-0.159106	0.13929	-1.14227	0.253343	0.606813	TFAM	ENST00000487519	protein_coding
ENSG00000108091	4510.57	0.255683	0.174799	1.46272	0.143543	0.471058	CCDC6	ENST00000263102	protein_coding
ENSG00000108094	3877.15	0.11844	0.105589	1.12171	0.261987	0.616458	CUL2	ENST00000374746	protein_coding
ENSG00000108100	4557.07	-0.00289145	0.077413	-0.0373509	0.970205	0.991495	CCNY	ENST00000490012	protein_coding
ENSG00000108106	16768.4	-0.343622	0.107293	-3.20265	0.00136171	0.0324863	UBE2S	ENST00000264552	protein_coding
ENSG00000108107	16616.3	-0.152328	0.109743	-1.38805	0.165122	0.50149	RPL28	ENST00000344063	protein_coding
ENSG00000108175	8840.72	-0.0846682	0.239157	-0.354028	0.723318	0.90128	ZMIZ1	ENST00000334512	protein_coding
ENSG00000108176	7.22592	1.20961	1.14434	1.05704	0.290493		DNAJC12	ENST00000225171	protein_coding
ENSG00000108179	15669.6	0.0179326	0.218893	0.0819241	0.934707	0.978696	PPIF	ENST00000498681	processed_transcript
ENSG00000108187	238.274	-0.0272345	0.27516	-0.0989769	0.921157	0.973707	PBLD	ENST00000336578	protein_coding
ENSG00000108219	2612.79	-0.672526	0.235986	-2.84986	0.00437382	0.0685961	TSPAN14	ENST00000429989	protein_coding
ENSG00000108231	2.37556	-2.41673	1.76977	-1.36556	0.172077		LGI1	ENST00000371418	protein_coding
ENSG00000108239	827.962	-0.211177	0.155651	-1.35673	0.174865	0.514992	TBC1D12	ENST00000225235	protein_coding
ENSG00000108256	6781.03	-0.0704864	0.0900388	-0.782844	0.433718	0.755065	NUFIP2	ENST00000225388	protein_coding
ENSG00000108262	3958.12	0.140651	0.156662	0.897797	0.369294	0.706981	GIT1	ENST00000225394	protein_coding
ENSG00000108298	26062	-0.129234	0.0864149	-1.49551	0.134782	0.458789	RPL19	ENST00000225430	protein_coding
ENSG00000108306	545.668	0.0910777	0.251735	0.3618	0.717501	0.89914	FBXL20	ENST00000264658	protein_coding
ENSG00000108309	6.57649	0.0963974	0.781989	0.123272	0.901892		RUNDC3A	ENST00000590834	retained_intron
ENSG00000108312	9012.22	-0.22637	0.161237	-1.40396	0.160331	0.496858	UBTF	ENST00000343638	protein_coding
ENSG00000108342	87.0444	0.966722	2.04489	0.472751	0.636391	0.866233	CSF3	ENST00000583218	protein_coding
ENSG00000108344	14265.2	-0.00241241	0.0534196	-0.0451597	0.96398	0.99007	PSMD3	ENST00000264639	protein_coding
ENSG00000108349	7757.15	0.0266881	0.108283	0.246466	0.805321	0.933098	CASC3	ENST00000418132	retained_intron
ENSG00000108352	313.157	-0.565241	0.179748	-3.14464	0.00166292	0.0372252	RAPGEFL1	ENST00000456989	protein_coding
ENSG00000108370	85.2755	0.332367	0.480916	0.691113	0.489494	0.791647	RGS9	ENST00000638125	processed_transcript
ENSG00000108379	216.743	0.223421	0.279692	0.798809	0.424401	0.747713	WNT3	ENST00000225512	protein_coding
ENSG00000108381	10.07	-2.62209	1.11643	-2.34865	0.0188418	0.163632	ASPA	ENST00000577034	protein_coding
ENSG00000108384	823.878	0.0783686	0.136778	0.572962	0.56667	0.833767	RAD51C	ENST00000461271	protein_coding
ENSG00000108387	64.7537	0.0301014	0.432045	0.0696718	0.944455	0.982789	SEPT4	ENST00000583114	protein_coding
ENSG00000108389	2740.54	0.279108	0.103806	2.68874	0.00717222	0.0943339	MTMR4	ENST00000579925	protein_coding
ENSG00000108395	2882.01	0.0386562	0.129558	0.298369	0.765421	0.917087	TRIM37	ENST00000585287	protein_coding
ENSG00000108406	1701.57	0.0289137	0.187302	0.154369	0.877319	0.957476	DHX40	ENST00000251241	protein_coding
ENSG00000108423	312.367	0.501684	0.158226	3.17068	0.00152083	0.0350506	TUBD1	ENST00000346141	protein_coding
ENSG00000108424	45533.6	-0.0567358	0.066045	-0.859047	0.390314	0.721377	KPNB1	ENST00000535458	protein_coding
ENSG00000108433	2190.32	0.147454	0.0728782	2.02329	0.0430435	0.2572	GOSR2	ENST00000576910	protein_coding
ENSG00000108439	998.896	0.0355357	0.256525	0.138527	0.889824	0.962959	PNPO	ENST00000583599	protein_coding
ENSG00000108443	2455.91	0.101254	0.0863954	1.17199	0.241202	0.593551	RPS6KB1	ENST00000472940	nonsense_mediated_decay
ENSG00000108448	322.583	0.273472	0.406657	0.672488	0.501273	0.797518	TRIM16L	ENST00000572555	protein_coding
ENSG00000108465	205.652	-0.17297	0.23234	-0.744469	0.456593	0.771988	CDK5RAP3	ENST00000579632	protein_coding
ENSG00000108468	8407.27	-0.137249	0.116368	-1.17944	0.238222	0.590092	CBX1	ENST00000393408	protein_coding
ENSG00000108469	709.824	-0.136401	0.165989	-0.821747	0.411221	0.737875	RECQL5	ENST00000578865	retained_intron
ENSG00000108474	500.241	0.102834	0.14081	0.730299	0.465207	0.777008	PIGL	ENST00000607144	retained_intron
ENSG00000108479	1566.72	-0.120713	0.123331	-0.978776	0.327691	0.675056	GALK1	ENST00000225614	protein_coding
ENSG00000108506	891.996	-0.200763	0.120542	-1.6655	0.0958129	0.386591	INTS2	ENST00000444766	protein_coding
ENSG00000108509	2401.92	0.329562	0.143114	2.30279	0.0212904	0.174716	CAMTA2	ENST00000574951	nonsense_mediated_decay
ENSG00000108510	5513.88	-0.063562	0.103827	-0.612192	0.540411	0.819339	MED13	ENST00000397786	protein_coding
ENSG00000108511	893.418	-0.53451	1.29267	-0.413493	0.679245	0.883734	HOXB6	ENST00000484302	protein_coding
ENSG00000108515	282.492	-0.0960533	0.190932	-0.503075	0.614911	0.857242	ENO3	ENST00000519266	protein_coding
ENSG00000108518	39813.3	-0.105647	0.0925649	-1.14132	0.253735	0.606873	PFN1	ENST00000225655	protein_coding
ENSG00000108523	5213.26	0.0584595	0.167919	0.348141	0.727734	0.90297	RNF167	ENST00000571816	protein_coding
ENSG00000108528	3717.58	-0.0185537	0.127627	-0.145374	0.884416	0.960394	SLC25A11	ENST00000225665	protein_coding
ENSG00000108551	37.6924	-0.258061	0.459615	-0.561473	0.574475	0.838599	RASD1	ENST00000225688	protein_coding
ENSG00000108556	15.1983	-2.42225	0.725699	-3.33781	0.000844406	0.0237597	CHRNE	ENST00000293780	protein_coding
ENSG00000108557	4796	-0.1843	0.178779	-1.03088	0.302596	0.653164	RAI1	ENST00000353383	protein_coding
ENSG00000108559	5020.4	-0.212751	0.11507	-1.84888	0.0644745	0.316316	NUP88	ENST00000573169	processed_transcript
ENSG00000108561	12520	-0.187346	0.104702	-1.78933	0.0735621	0.338174	C1QBP	ENST00000225698	protein_coding
ENSG00000108578	2832.75	0.269755	0.0885457	3.04651	0.00231514	0.0456424	BLMH	ENST00000261714	protein_coding
ENSG00000108582	5600.65	0.413374	0.115481	3.57958	0.000344152	0.0132006	CPD	ENST00000225719	protein_coding
ENSG00000108587	3260.28	0.169214	0.0539537	3.13628	0.00171106	0.0378102	GOSR1	ENST00000225724	protein_coding
ENSG00000108588	6113.62	0.199992	0.101359	1.97311	0.0484833	0.274457	CCDC47	ENST00000225726	protein_coding
ENSG00000108590	504.221	-0.0318351	0.176601	-0.180266	0.856944	0.950535	MED31	ENST00000225728	protein_coding
ENSG00000108591	2364.88	0.0286588	0.120562	0.23771	0.812106	0.934714	DRG2	ENST00000225729	protein_coding
ENSG00000108592	5821.48	-0.0485284	0.107529	-0.451304	0.651771	0.872563	FTSJ3	ENST00000427159	protein_coding
ENSG00000108599	1447.13	-0.00643358	0.151776	-0.0423885	0.966189	0.990436	AKAP10	ENST00000225737	protein_coding
ENSG00000108602	3.56232	-0.102123	0.853311	-0.119679	0.904738		ALDH3A1	ENST00000468746	nonsense_mediated_decay
ENSG00000108604	3983.73	-0.0354152	0.0998515	-0.354679	0.72283	0.90124	SMARCD2	ENST00000448276	protein_coding
ENSG00000108622	25.0958	1.09661	0.972252	1.12791	0.259357	0.612849	ICAM2	ENST00000578379	protein_coding
ENSG00000108639	1526.52	-0.335881	0.454908	-0.73835	0.460302	0.774734	SYNGR2	ENST00000225777	protein_coding
ENSG00000108641	486.102	-0.0362247	0.26672	-0.135816	0.891967	0.963422	B9D1	ENST00000575403	protein_coding
ENSG00000108651	3792.55	-0.0935787	0.124526	-0.751481	0.452363	0.768562	UTP6	ENST00000261708	protein_coding
ENSG00000108654	24211.9	-0.067156	0.0525039	-1.27907	0.200873	0.546632	DDX5	ENST00000540698	nonsense_mediated_decay
ENSG00000108666	920.567	-0.0578483	0.152204	-0.38007	0.703894	0.893213	C17orf75	ENST00000583104	protein_coding
ENSG00000108669	2392.07	-0.109428	0.248637	-0.440112	0.659856	0.875268	CYTH1	ENST00000585509	protein_coding
ENSG00000108671	10268.5	0.0898672	0.0565492	1.58919	0.112018	0.419222	PSMD11	ENST00000261712	protein_coding
ENSG00000108679	6624.28	-0.30018	0.658683	-0.455728	0.648585	0.871564	LGALS3BP	ENST00000591778	protein_coding
ENSG00000108688	198.718	-2.00982	0.622802	-3.22706	0.00125071	0.0306803	CCL7	ENST00000378569	protein_coding
ENSG00000108691	7132.28	-1.05495	0.676421	-1.55961	0.118852	0.431556	CCL2	ENST00000624362	TEC
ENSG00000108700	49.5472	-1.33409	0.720306	-1.85211	0.0640097	0.315403	CCL8	ENST00000394620	protein_coding
ENSG00000108702	4.12736	2.68608	2.03718	1.31853	0.187325		CCL1	ENST00000225842	protein_coding
ENSG00000108733	268.35	0.334303	0.135037	2.47563	0.0133001	0.132833	PEX12	ENST00000225873	protein_coding
ENSG00000108759	5.26615	0.225763	1.21627	0.185618	0.852744		KRT32	ENST00000225899	protein_coding
ENSG00000108771	2220.03	0.754171	0.73825	1.02157	0.306987	0.657436	DHX58	ENST00000589979	nonsense_mediated_decay
ENSG00000108773	3194.39	-0.1977	0.136302	-1.45046	0.14693	0.477771	KAT2A	ENST00000225916	protein_coding
ENSG00000108774	3783.93	-0.0708812	0.0756888	-0.936482	0.349025	0.691936	RAB5C	ENST00000346213	protein_coding
ENSG00000108784	1118.55	0.640011	0.216992	2.94947	0.00318324	0.0557361	NAGLU	ENST00000225927	protein_coding
ENSG00000108786	55.3263	0.455987	0.37546	1.21448	0.224566	0.575813	HSD17B1	ENST00000585807	protein_coding
ENSG00000108788	2761.75	-0.140148	0.0829088	-1.69039	0.0909542	0.376742	MLX	ENST00000435881	protein_coding
ENSG00000108797	3396.35	0.43057	0.24625	1.74851	0.0803764	0.35324	CNTNAP1	ENST00000264638	protein_coding
ENSG00000108798	276.165	-0.439877	0.813299	-0.540856	0.588607	0.844978	ABI3	ENST00000225941	protein_coding
ENSG00000108799	907.657	0.418825	0.105643	3.96452	7.35426e-05	0.00454688	EZH1	ENST00000428826	protein_coding
ENSG00000108813	5.28724	0.32737	1.0356	0.316117	0.751914		DLX4	ENST00000503410	processed_transcript
ENSG00000108819	6539.86	0.199814	0.131647	1.5178	0.129065	0.448141	PPP1R9B	ENST00000612501	protein_coding
ENSG00000108821	262601	0.829376	0.422263	1.96412	0.0495159	0.27728	COL1A1	ENST00000225964	protein_coding
ENSG00000108823	4.21188	-2.77977	1.11551	-2.49194	0.0127049		SGCA	ENST00000513942	processed_transcript
ENSG00000108826	2446.32	-0.0294413	0.0781029	-0.376955	0.706207	0.893783	MRPL27	ENST00000507088	protein_coding
ENSG00000108828	9728.59	0.289908	0.162391	1.78524	0.0742221	0.33949	VAT1	ENST00000355653	protein_coding
ENSG00000108829	24637.3	0.104091	0.1437	0.724364	0.468842	0.779346	LRRC59	ENST00000503118	protein_coding
ENSG00000108830	93.0144	-0.759069	0.346487	-2.19076	0.0284691	0.206333	RND2	ENST00000587117	retained_intron
ENSG00000108839	4.2953	-1.27346	1.22655	-1.03825	0.299155		ALOX12	ENST00000251535	protein_coding
ENSG00000108840	1877.63	0.395759	0.273944	1.44467	0.14855	0.480035	HDAC5	ENST00000225983	protein_coding
ENSG00000108846	213.872	0.29372	0.677285	0.433673	0.664526	0.878032	ABCC3	ENST00000515707	protein_coding
ENSG00000108848	4280.52	0.0988624	0.143404	0.689399	0.490572	0.792212	LUC7L3	ENST00000505658	protein_coding
ENSG00000108852	756.846	-0.449282	0.352557	-1.27435	0.202538	0.548553	MPP2	ENST00000377184	protein_coding
ENSG00000108854	14871.3	0.0906541	0.164632	0.550647	0.581876	0.842568	SMURF2	ENST00000582081	nonsense_mediated_decay
ENSG00000108861	3705.75	-0.126743	0.221805	-0.571418	0.567717	0.834092	DUSP3	ENST00000226004	protein_coding
ENSG00000108883	11092.6	-0.0518588	0.0931745	-0.556576	0.577817	0.840399	EFTUD2	ENST00000426333	protein_coding
ENSG00000108924	2.76621	0.310485	1.64819	0.188379	0.850579		HLF	ENST00000226067	protein_coding
ENSG00000108932	13.2585	-1.95274	1.12532	-1.73528	0.0826912	0.358559	SLC16A6	ENST00000327268	protein_coding
ENSG00000108946	8011.97	-0.416577	0.109626	-3.79997	0.000144711	0.00747296	PRKAR1A	ENST00000589017	protein_coding
ENSG00000108947	374.714	0.632325	0.295472	2.14005	0.0323507	0.221432	EFNB3	ENST00000226091	protein_coding
ENSG00000108950	238.089	2.46918	0.90366	2.73242	0.006287	0.0867318	FAM20A	ENST00000226094	processed_transcript
ENSG00000108953	33831.5	-0.111905	0.075936	-1.47367	0.14057	0.467095	YWHAE	ENST00000264335	protein_coding
ENSG00000108958	10.9091	-0.0647882	0.408202	-0.158716	0.873893	0.956594	AC016292.3	ENST00000451056	processed_pseudogene
ENSG00000108960	401.506	-0.458707	0.257268	-1.78299	0.0745873	0.340818	MMD	ENST00000262065	protein_coding
ENSG00000108961	1507.24	0.0519203	0.190269	0.272878	0.784947	0.926011	RANGRF	ENST00000226105	protein_coding
ENSG00000108963	2552	0.030471	0.13862	0.219817	0.826013	0.939318	DPH1	ENST00000263083	protein_coding
ENSG00000108984	12.2989	-0.393145	0.69202	-0.568113	0.569958	0.835562	MAP2K6	ENST00000590474	protein_coding
ENSG00000109016	546.487	0.292555	0.145855	2.0058	0.0448779	0.263824	DHRS7B	ENST00000582161	protein_coding
ENSG00000109046	2977.1	-0.11188	0.106137	-1.05411	0.291833	0.644172	WSB1	ENST00000581440	protein_coding
ENSG00000109047	4.88246	2.81045	0.76156	3.69039	0.000223913		RCVRN	ENST00000226193	protein_coding
ENSG00000109062	2779.57	-0.414516	0.217555	-1.90534	0.0567357	0.297029	SLC9A3R1	ENST00000583369	protein_coding
ENSG00000109063	105.499	0.114888	0.284825	0.403363	0.686681	0.88687	MYH3	ENST00000579928	retained_intron
ENSG00000109065	1355.66	0.0273706	0.103794	0.263701	0.79201	0.928439	NAT9	ENST00000357814	protein_coding
ENSG00000109066	2505.68	0.426905	0.128107	3.33241	0.000860966	0.0240396	TMEM104	ENST00000417024	protein_coding
ENSG00000109072	9.39189	0.395451	1.22192	0.323632	0.746217	0.910754	VTN	ENST00000226218	protein_coding
ENSG00000109079	4516.23	0.110157	0.153541	0.717444	0.4731	0.780712	TNFAIP1	ENST00000544907	protein_coding
ENSG00000109083	621.675	0.325021	0.176314	1.84342	0.0652678	0.318404	IFT20	ENST00000583796	retained_intron
ENSG00000109084	2059.89	0.22189	0.143667	1.54448	0.122472	0.438051	TMEM97	ENST00000226230	protein_coding
ENSG00000109089	3748.95	0.123302	0.332919	0.370367	0.711109	0.896529	CDR2L	ENST00000337231	protein_coding
ENSG00000109099	3424.06	0.164764	0.517304	0.318504	0.750102	0.912964	PMP22	ENST00000395938	protein_coding
ENSG00000109103	1363.93	-0.0205417	0.164856	-0.124604	0.900837	0.966469	UNC119	ENST00000335765	protein_coding
ENSG00000109107	419.648	-0.641556	0.349054	-1.83799	0.0660645	0.321084	ALDOC	ENST00000395319	protein_coding
ENSG00000109111	13185.1	0.0626142	0.0762437	0.821238	0.411511	0.737966	SUPT6H	ENST00000314616	protein_coding
ENSG00000109113	7521.31	-0.0621292	0.127059	-0.488978	0.624857	0.861632	RAB34	ENST00000395243	nonsense_mediated_decay
ENSG00000109118	3092.59	-0.143374	0.0735692	-1.94882	0.0513164	0.281636	PHF12	ENST00000332830	protein_coding
ENSG00000109133	3305.18	-0.206241	0.145439	-1.41806	0.156173	0.489695	TMEM33	ENST00000504986	protein_coding
ENSG00000109171	4265.88	0.0263807	0.1199	0.220022	0.825854	0.939318	SLAIN2	ENST00000264313	protein_coding
ENSG00000109180	3164.01	0.166491	0.107659	1.54647	0.121991	0.437459	OCIAD1	ENST00000504654	protein_coding
ENSG00000109184	1693.44	-0.113713	0.0951262	-1.19539	0.231935	0.583175	DCUN1D4	ENST00000509376	nonsense_mediated_decay
ENSG00000109189	1179.96	-0.189494	0.153737	-1.23259	0.21773	0.567287	USP46	ENST00000441222	protein_coding
ENSG00000109220	1467.36	0.282605	0.226933	1.24532	0.213013	0.560653	CHIC2	ENST00000263921	protein_coding
ENSG00000109255	26.1279	-0.824981	1.47769	-0.558291	0.576646	0.839915	NMU	ENST00000511469	protein_coding
ENSG00000109265	7.292	0.0391138	0.991416	0.0394525	0.96853		KIAA1211	ENST00000629263	protein_coding
ENSG00000109270	973.162	0.35908	0.14416	2.49085	0.0127438	0.129846	LAMTOR3	ENST00000499666	protein_coding
ENSG00000109272	3.1538	0.258079	1.56961	0.164423	0.869398		PF4V1	ENST00000226524	protein_coding
ENSG00000109320	6785.76	0.594477	0.236419	2.5145	0.0119201	0.125171	NFKB1	ENST00000226574	protein_coding
ENSG00000109321	47.8196	0.0338901	1.40475	0.0241254	0.980753	0.994263	AREG	ENST00000395748	protein_coding
ENSG00000109323	305.373	0.634647	0.353907	1.79326	0.0729319	0.33673	MANBA	ENST00000514430	retained_intron
ENSG00000109332	14246	0.202867	0.106537	1.90418	0.0568863	0.297282	UBE2D3	ENST00000453744	protein_coding
ENSG00000109339	7.48052	0.156962	0.6921	0.226791	0.820587		MAPK10	ENST00000395169	protein_coding
ENSG00000109381	1167.61	0.521167	0.124371	4.19043	2.7842e-05	0.00231089	ELF2	ENST00000515489	processed_transcript
ENSG00000109390	1282.26	0.271139	0.101777	2.66404	0.00772084	0.0983205	NDUFC1	ENST00000503997	nonsense_mediated_decay
ENSG00000109424	2.97061	-1.13878	1.91487	-0.594704	0.552041		UCP1	ENST00000262999	protein_coding
ENSG00000109436	1890.78	0.0173946	0.209829	0.0828988	0.933932	0.978279	TBC1D9	ENST00000442267	protein_coding
ENSG00000109445	1309.69	0.100969	0.14055	0.718384	0.47252	0.780321	ZNF330	ENST00000514826	retained_intron
ENSG00000109452	618.161	-0.705218	0.471814	-1.4947	0.134994	0.459225	INPP4B	ENST00000513000	protein_coding
ENSG00000109458	524.393	-0.382693	0.219566	-1.74296	0.081341	0.355673	GAB1	ENST00000262995	protein_coding
ENSG00000109466	627.217	-0.311462	0.199478	-1.56139	0.118433	0.430739	KLHL2	ENST00000226725	protein_coding
ENSG00000109472	301.416	-0.651217	0.937229	-0.694833	0.48716	0.789789	CPE	ENST00000513982	protein_coding
ENSG00000109475	6089.33	0.0329762	0.105468	0.312666	0.754534	0.913933	RPL34	ENST00000394667	protein_coding
ENSG00000109501	1617.33	0.346921	0.163903	2.11663	0.0342915	0.227621	WFS1	ENST00000503569	protein_coding
ENSG00000109511	17.4403	1.99483	1.50848	1.32241	0.186033	0.528693	ANXA10	ENST00000359299	protein_coding
ENSG00000109519	2872.84	-0.182004	0.154563	-1.17754	0.238978	0.591007	GRPEL1	ENST00000264954	protein_coding
ENSG00000109534	1375.71	0.239983	0.138316	1.73504	0.082734	0.358659	GAR1	ENST00000394631	protein_coding
ENSG00000109536	1346.69	0.114812	0.138133	0.831169	0.405878	0.733583	FRG1	ENST00000226798	protein_coding
ENSG00000109572	1780.91	0.148629	0.164343	0.904383	0.365792	0.704332	CLCN3	ENST00000511092	protein_coding
ENSG00000109576	331.415	0.552452	0.287334	1.92269	0.0545195	0.290955	AADAT	ENST00000337664	protein_coding
ENSG00000109586	964.142	-0.180639	0.381881	-0.473024	0.636196	0.866233	GALNT7	ENST00000265000	protein_coding
ENSG00000109606	10371.3	-0.0735887	0.0720031	-1.02202	0.30677	0.657436	DHX15	ENST00000510645	processed_transcript
ENSG00000109610	478.303	-0.766233	0.409837	-1.8696	0.0615392	0.309457	SOD3	ENST00000598411	protein_coding
ENSG00000109618	286.698	0.0700144	0.140112	0.499702	0.617285	0.857854	SEPSECS	ENST00000382103	protein_coding
ENSG00000109625	47.8494	-0.20067	0.737822	-0.271976	0.78564	0.926133	CPZ	ENST00000360986	protein_coding
ENSG00000109654	786.356	0.288434	0.301722	0.95596	0.339093	0.684745	TRIM2	ENST00000491446	processed_transcript
ENSG00000109667	14.7758	-0.302704	0.500175	-0.605196	0.545049	0.821698	SLC2A9	ENST00000508585	processed_transcript
ENSG00000109670	1028.92	0.258956	0.114513	2.26137	0.0237361	0.18605	FBXW7	ENST00000296555	protein_coding
ENSG00000109674	976.04	-0.28872	0.205477	-1.40512	0.159986	0.495946	NEIL3	ENST00000264596	protein_coding
ENSG00000109680	184.318	0.33268	0.206055	1.61452	0.106415	0.40877	TBC1D19	ENST00000513455	protein_coding
ENSG00000109685	19765.5	-0.130804	0.103505	-1.26375	0.206321	0.553387	WHSC1	ENST00000508803	protein_coding
ENSG00000109686	1518.82	0.523458	0.327264	1.5995	0.10971	0.415199	SH3D19	ENST00000604922	processed_transcript
ENSG00000109689	1658.08	0.400429	0.168502	2.37641	0.0174821	0.156847	STIM2	ENST00000494628	protein_coding
ENSG00000109705	4.71779	-2.58454	1.81406	-1.42473	0.154237		NKX3-2	ENST00000382438	protein_coding
ENSG00000109736	3318.57	0.0904782	0.205343	0.44062	0.659488	0.875268	MFSD10	ENST00000514800	protein_coding
ENSG00000109738	193.541	0.576195	0.329799	1.74711	0.0806185	0.35382	GLRB	ENST00000264428	protein_coding
ENSG00000109743	1046.71	0.358519	0.329626	1.08765	0.276747	0.632403	BST1	ENST00000265016	protein_coding
ENSG00000109756	2086.61	0.000197279	0.264555	0.000745702	0.999405	0.99946	RAPGEF2	ENST00000505478	protein_coding
ENSG00000109758	7.81255	0.432499	0.659592	0.655706	0.512013		HGFAC	ENST00000382774	protein_coding
ENSG00000109762	1717.94	0.0726321	0.204131	0.355811	0.721982	0.900904	SNX25	ENST00000504273	protein_coding
ENSG00000109771	17.1522	0.191052	0.474635	0.402524	0.687299	0.88715	LRP2BP	ENST00000328559	protein_coding
ENSG00000109775	842.071	0.172254	0.228566	0.753628	0.451072	0.767926	UFSP2	ENST00000514247	nonsense_mediated_decay
ENSG00000109787	2432.4	0.346447	0.301486	1.14913	0.250503	0.603338	KLF3	ENST00000261438	protein_coding
ENSG00000109790	2118.97	0.0909806	0.135194	0.672964	0.50097	0.797362	KLHL5	ENST00000261425	protein_coding
ENSG00000109794	18.0878	2.63387	0.647153	4.06994	4.70254e-05	0.0033131	FAM149A	ENST00000503432	protein_coding
ENSG00000109805	7103.59	-0.113609	0.0874378	-1.29931	0.193836	0.537917	NCAPG	ENST00000251496	protein_coding
ENSG00000109814	8021.8	0.365368	0.156511	2.33445	0.0195719	0.167079	UGDH	ENST00000316423	protein_coding
ENSG00000109846	483.324	-0.635033	0.669785	-0.948115	0.343071	0.687163	CRYAB	ENST00000526180	protein_coding
ENSG00000109854	603.273	0.403791	0.439916	0.917882	0.358681	0.69949	HTATIP2	ENST00000530266	protein_coding
ENSG00000109861	12196.8	-1.20433	0.36269	-3.32054	0.000898433	0.024678	CTSC	ENST00000227266	protein_coding
ENSG00000109881	1123.79	0.182572	0.18385	0.993051	0.320685	0.669322	CCDC34	ENST00000529615	processed_transcript
ENSG00000109911	712.23	0.0281768	0.146038	0.192941	0.847005	0.946715	ELP4	ENST00000350638	protein_coding
ENSG00000109917	3779.49	-0.189148	0.0888197	-2.12958	0.0332067	0.223969	ZPR1	ENST00000227322	protein_coding
ENSG00000109919	4852.09	0.0255331	0.057781	0.441894	0.658566	0.874863	MTCH2	ENST00000539759	processed_transcript
ENSG00000109920	4428.43	0.154492	0.0767271	2.01353	0.0440587	0.260701	FNBP4	ENST00000263773	protein_coding
ENSG00000109927	25.0195	0.0425106	0.379104	0.112134	0.910717	0.969494	TECTA	ENST00000392793	protein_coding
ENSG00000109929	993.097	0.0871045	0.144825	0.601447	0.547542	0.823153	SC5D	ENST00000264027	protein_coding
ENSG00000109944	74.7133	0.0208969	0.548649	0.0380879	0.969618	0.991495	C11orf63	ENST00000307257	protein_coding
ENSG00000109971	55049.3	-0.0507075	0.0647376	-0.783277	0.433464	0.755008	HSPA8	ENST00000532636	protein_coding
ENSG00000110002	20.5394	0.179147	0.64032	0.279778	0.779648	0.923536	VWA5A	ENST00000456829	protein_coding
ENSG00000110011	370.294	0.213957	0.15391	1.39014	0.164485	0.50149	DNAJC4	ENST00000321685	protein_coding
ENSG00000110013	466.309	0.162801	0.178846	0.910285	0.362672	0.70183	SIAE	ENST00000263593	protein_coding
ENSG00000110025	18.9648	0.072575	0.43211	0.167955	0.866619	0.954062	SNX15	ENST00000377244	protein_coding
ENSG00000110031	3619.91	0.285369	0.457317	0.624006	0.532624	0.815526	LPXN	ENST00000530561	nonsense_mediated_decay
ENSG00000110042	40.204	-0.604321	0.631014	-0.957698	0.338215	0.683766	DTX4	ENST00000532982	protein_coding
ENSG00000110046	3031.64	0.196757	0.147029	1.33822	0.180824	0.52255	ATG2A	ENST00000418259	protein_coding
ENSG00000110047	18836.1	0.0114441	0.198084	0.0577737	0.953929	0.987118	EHD1	ENST00000320631	protein_coding
ENSG00000110048	3879.61	0.0412479	0.0577107	0.714737	0.474772	0.78198	OSBP	ENST00000263847	protein_coding
ENSG00000110057	1832.8	-0.0782879	0.402048	-0.194723	0.84561	0.946411	UNC93B1	ENST00000610659	processed_transcript
ENSG00000110060	453.615	0.426409	0.186133	2.29088	0.0219704	0.177887	PUS3	ENST00000530811	protein_coding
ENSG00000110063	1355.99	-0.140448	0.144118	-0.974541	0.329788	0.676892	DCPS	ENST00000263579	protein_coding
ENSG00000110066	1416.12	-0.246876	0.17348	-1.42308	0.154712	0.488129	KMT5B	ENST00000304363	protein_coding
ENSG00000110074	1600.4	0.200338	0.161686	1.23906	0.215324	0.564345	FOXRED1	ENST00000533839	processed_transcript
ENSG00000110075	7666.49	-0.267345	0.0733369	-3.64543	0.000266945	0.0111803	PPP6R3	ENST00000530427	processed_transcript
ENSG00000110076	118.863	-2.40761	0.945942	-2.54519	0.0109217	0.118877	NRXN2	ENST00000464307	retained_intron
ENSG00000110080	1749.11	-0.0129062	0.27488	-0.046952	0.962551	0.99007	ST3GAL4	ENST00000534733	nonsense_mediated_decay
ENSG00000110090	3512.66	-0.101442	0.25179	-0.402883	0.687034	0.887029	CPT1A	ENST00000540367	protein_coding
ENSG00000110092	26792.4	-0.265581	0.321965	-0.824875	0.409443	0.736292	CCND1	ENST00000227507	protein_coding
ENSG00000110104	8071.44	-0.192524	0.139565	-1.37946	0.167753	0.504726	CCDC86	ENST00000227520	protein_coding
ENSG00000110107	11286.8	-0.206474	0.0988849	-2.08802	0.0367957	0.236588	PRPF19	ENST00000227524	protein_coding
ENSG00000110108	7914.26	0.0363856	0.127784	0.284742	0.775842	0.921309	TMEM109	ENST00000227525	protein_coding
ENSG00000110169	19.2839	-0.0566361	0.358232	-0.158099	0.874379	0.956707	HPX	ENST00000265983	protein_coding
ENSG00000110171	1370.65	0.157893	0.151164	1.04452	0.296246	0.647723	TRIM3	ENST00000533064	retained_intron
ENSG00000110172	1757.28	-0.315164	0.125011	-2.52108	0.0116994	0.123639	CHORDC1	ENST00000320585	protein_coding
ENSG00000110200	2408.36	-0.0869526	0.103212	-0.842464	0.399528	0.728334	ANAPC15	ENST00000502597	protein_coding
ENSG00000110203	79.828	-0.201822	0.820236	-0.246054	0.805641	0.933098	FOLR3	ENST00000622388	protein_coding
ENSG00000110218	4602.97	0.231071	0.200559	1.15213	0.249266	0.602181	PANX1	ENST00000227638	protein_coding
ENSG00000110237	4888.23	-0.464185	0.130986	-3.54377	0.000394444	0.0144186	ARHGEF17	ENST00000263674	protein_coding
ENSG00000110274	3571.75	-0.284137	0.142688	-1.99132	0.0464458	0.269223	CEP164	ENST00000525734	protein_coding
ENSG00000110315	856.813	-0.0516156	0.128816	-0.400693	0.688646	0.887766	RNF141	ENST00000265981	protein_coding
ENSG00000110318	77.8282	0.0217419	0.384861	0.0564929	0.954949	0.987125	CEP126	ENST00000263468	protein_coding
ENSG00000110321	55779.1	-0.0949733	0.0798844	-1.18888	0.234485	0.586036	EIF4G2	ENST00000526148	protein_coding
ENSG00000110324	4.39236	1.28228	1.13688	1.12789	0.259365		IL10RA	ENST00000227752	protein_coding
ENSG00000110328	35.3273	1.18913	1.12477	1.05722	0.290413	0.643561	GALNT18	ENST00000227756	protein_coding
ENSG00000110330	6111.01	-0.00236815	0.220433	-0.0107432	0.991428	0.997078	BIRC2	ENST00000527808	processed_transcript
ENSG00000110344	3814.73	0.166563	0.123249	1.35143	0.176558	0.516628	UBE4A	ENST00000252108	protein_coding
ENSG00000110367	9273.07	0.0421189	0.107803	0.390704	0.696016	0.890203	DDX6	ENST00000534980	protein_coding
ENSG00000110395	5421.32	-0.376149	0.154422	-2.43585	0.0148569	0.142134	CBL	ENST00000264033	protein_coding
ENSG00000110400	2249.96	0.653733	0.442413	1.47765	0.1395	0.466464	NECTIN1	ENST00000531468	processed_transcript
ENSG00000110422	2737.97	-0.39496	0.19918	-1.98293	0.0473755	0.271544	HIPK3	ENST00000525975	protein_coding
ENSG00000110427	1971.52	1.04678	0.496016	2.11037	0.0348264	0.229695	KIAA1549L	ENST00000526400	protein_coding
ENSG00000110429	932.393	0.35434	0.103155	3.43503	0.000592484	0.0187798	FBXO3	ENST00000526785	protein_coding
ENSG00000110435	1537.21	-0.0882592	0.125712	-0.702077	0.482631	0.78681	PDHX	ENST00000533550	protein_coding
ENSG00000110436	98.2617	-2.56025	0.613754	-4.17146	3.02652e-05	0.00243421	SLC1A2	ENST00000278379	protein_coding
ENSG00000110442	2103.83	0.115215	0.0792514	1.4538	0.146002	0.476263	COMMD9	ENST00000355500	processed_transcript
ENSG00000110446	2937.41	0.294036	0.688906	0.426816	0.669513	0.879034	SLC15A3	ENST00000536784	protein_coding
ENSG00000110455	116.041	0.300232	0.484291	0.619942	0.535296	0.817253	ACCS	ENST00000533208	processed_transcript
ENSG00000110492	3826.9	-0.274479	0.465554	-0.589575	0.555476	0.827767	MDK	ENST00000405308	protein_coding
ENSG00000110497	2470.89	0.159641	0.110233	1.44822	0.147555	0.478762	AMBRA1	ENST00000314845	protein_coding
ENSG00000110514	2360.9	-0.215986	0.14966	-1.44318	0.14897	0.480709	MADD	ENST00000453571	protein_coding
ENSG00000110536	571.426	-0.12269	0.144821	-0.847186	0.396891	0.7256	PTPMT1	ENST00000426530	protein_coding
ENSG00000110583	2034.27	-0.181351	0.14978	-1.21079	0.225978	0.576991	NAA40	ENST00000338447	retained_intron
ENSG00000110619	3655.4	0.150505	0.136502	1.10258	0.270208	0.625737	CARS	ENST00000380525	protein_coding
ENSG00000110628	114.078	-0.952135	0.40326	-2.36109	0.0182211	0.160857	SLC22A18	ENST00000347936	protein_coding
ENSG00000110651	10557.4	0.113986	0.129218	0.88212	0.377712	0.712429	CD81	ENST00000475945	protein_coding
ENSG00000110660	2314.92	-0.056108	0.146678	-0.382526	0.702071	0.892824	SLC35F2	ENST00000525815	protein_coding
ENSG00000110675	2.79873	-3.0114	1.6815	-1.7909	0.0733096		ELMOD1	ENST00000531234	protein_coding
ENSG00000110693	10.3119	-0.798179	1.25777	-0.634596	0.525692	0.811816	SOX6	ENST00000316399	protein_coding
ENSG00000110696	6666.48	-0.0538446	0.0780935	-0.689489	0.490516	0.792212	C11orf58	ENST00000527893	processed_transcript
ENSG00000110697	3450.22	-0.183731	0.121512	-1.51204	0.130524	0.450582	PITPNM1	ENST00000534749	protein_coding
ENSG00000110700	7917.11	-0.1486	0.100152	-1.48374	0.137878	0.463894	RPS13	ENST00000531008	retained_intron
ENSG00000110711	2248.32	0.0982929	0.132862	0.739813	0.459414	0.77415	AIP	ENST00000528641	protein_coding
ENSG00000110713	10968.5	-0.148557	0.0933408	-1.59156	0.111484	0.418255	NUP98	ENST00000533346	protein_coding
ENSG00000110717	4373.9	-0.213698	0.126751	-1.68597	0.0918014	0.377774	NDUFS8	ENST00000432321	retained_intron
ENSG00000110719	3895.47	-0.64496	0.16026	-4.02446	5.71063e-05	0.00376095	TCIRG1	ENST00000265686	protein_coding
ENSG00000110721	879.474	-0.328593	0.131028	-2.50782	0.012148	0.126615	CHKA	ENST00000265689	protein_coding
ENSG00000110723	11.2536	-1.67092	1.01664	-1.64357	0.100265	0.396978	EXPH5	ENST00000265843	protein_coding
ENSG00000110756	1470.52	-0.024055	0.109962	-0.218757	0.826839	0.939318	HPS5	ENST00000589545	processed_transcript
ENSG00000110768	3064.61	0.0430575	0.0960483	0.44829	0.653944	0.873202	GTF2H1	ENST00000453096	protein_coding
ENSG00000110799	17.3862	-2.06036	0.74131	-2.77935	0.00544676	0.0788262	VWF	ENST00000261405	protein_coding
ENSG00000110801	945.821	-0.229037	0.0861799	-2.65766	0.00786849	0.0993233	PSMD9	ENST00000541212	protein_coding
ENSG00000110811	5277.44	0.406346	0.191008	2.12738	0.0333882	0.224694	P3H3	ENST00000290510	protein_coding
ENSG00000110841	3410.62	-0.116623	0.189626	-0.615018	0.538543	0.81836	PPFIBP1	ENST00000538433	protein_coding
ENSG00000110844	443.047	-0.0691148	0.140504	-0.491905	0.622786	0.860343	PRPF40B	ENST00000552301	processed_transcript
ENSG00000110851	2768.61	0.0718816	0.0723876	0.993009	0.320705	0.669322	PRDM4	ENST00000228437	protein_coding
ENSG00000110852	256.219	-1.01691	0.925251	-1.09906	0.271741	0.627251	CLEC2B	ENST00000228438	protein_coding
ENSG00000110871	888.781	0.0131508	0.123443	0.106533	0.91516	0.970976	COQ5	ENST00000288532	protein_coding
ENSG00000110876	145.445	0.419989	0.321599	1.30594	0.191573	0.535346	SELPLG	ENST00000550948	protein_coding
ENSG00000110880	35188.1	-0.191739	0.096951	-1.97769	0.0479638	0.272364	CORO1C	ENST00000261401	protein_coding
ENSG00000110881	348.053	0.15482	0.284914	0.543391	0.586861	0.843946	ASIC1	ENST00000228468	protein_coding
ENSG00000110888	1075.37	1.01204	0.285784	3.54127	0.000398199	0.0144392	CAPRIN2	ENST00000537553	nonsense_mediated_decay
ENSG00000110900	30.3015	-1.82449	0.742238	-2.45809	0.0139678	0.13721	TSPAN11	ENST00000545802	protein_coding
ENSG00000110906	6751.28	-0.0659878	0.156647	-0.421252	0.673571	0.881018	KCTD10	ENST00000228495	protein_coding
ENSG00000110911	1419.63	0.566825	0.182773	3.10125	0.00192708	0.0405814	SLC11A2	ENST00000551215	nonsense_mediated_decay
ENSG00000110917	14708.4	0.0305873	0.121478	0.251793	0.801201	0.930984	MLEC	ENST00000228506	protein_coding
ENSG00000110921	851.713	0.215765	0.150263	1.43591	0.151027	0.483484	MVK	ENST00000539335	protein_coding
ENSG00000110925	3108.98	-0.133365	0.0903309	-1.47641	0.139834	0.466976	CSRNP2	ENST00000228515	protein_coding
ENSG00000110931	3721.81	0.104663	0.160722	0.651209	0.514912	0.806126	CAMKK2	ENST00000392474	protein_coding
ENSG00000110944	12.2817	-0.85641	0.700371	-1.22279	0.221407	0.572129	IL23A	ENST00000622119	processed_transcript
ENSG00000110955	26846.3	-0.11559	0.0754356	-1.53231	0.125447	0.443198	ATP5B	ENST00000548474	processed_transcript
ENSG00000110958	14519.4	-0.149408	0.0731278	-2.0431	0.0410423	0.251272	PTGES3	ENST00000537473	processed_transcript
ENSG00000110987	1141.33	-0.163648	0.229986	-0.711559	0.476738	0.783019	BCL7A	ENST00000538010	protein_coding
ENSG00000111011	4072.54	-0.0758692	0.0949283	-0.799226	0.42416	0.74745	RSRC2	ENST00000331738	protein_coding
ENSG00000111012	70.692	0.87692	0.419431	2.09074	0.0365518	0.23552	CYP27B1	ENST00000547344	retained_intron
ENSG00000111052	1909.48	-0.277932	0.545122	-0.509853	0.610154	0.854591	LIN7A	ENST00000552864	protein_coding
ENSG00000111057	4426.43	-0.746333	1.061	-0.703423	0.481792	0.786088	KRT18	ENST00000550600	protein_coding
ENSG00000111058	96.2049	0.00424582	0.515091	0.00824285	0.993423	0.997484	ACSS3	ENST00000616449	processed_transcript
ENSG00000111077	1562.83	0.355808	0.346143	1.02792	0.303986	0.654445	TNS2	ENST00000379902	protein_coding
ENSG00000111087	38.4386	0.117619	0.645252	0.182283	0.85536	0.949527	GLI1	ENST00000532291	protein_coding
ENSG00000111110	28.478	-1.82124	0.571285	-3.18797	0.00143275	0.0338986	PPM1H	ENST00000228705	protein_coding
ENSG00000111142	7357.98	-0.0118896	0.0818503	-0.145261	0.884505	0.960433	METAP2	ENST00000535095	nonsense_mediated_decay
ENSG00000111144	2152.16	-0.121793	0.217652	-0.559578	0.575767	0.839339	LTA4H	ENST00000228740	protein_coding
ENSG00000111145	7763.13	0.0705981	0.16323	0.432507	0.665373	0.878136	ELK3	ENST00000228741	protein_coding
ENSG00000111186	8816.92	-0.214371	0.338423	-0.633441	0.526446	0.812035	WNT5B	ENST00000539198	protein_coding
ENSG00000111196	1077.08	-0.192919	0.147621	-1.30685	0.191263	0.535165	MAGOHB	ENST00000320756	protein_coding
ENSG00000111199	148.534	1.07924	0.504873	2.13765	0.0325451	0.221812	TRPV4	ENST00000418703	protein_coding
ENSG00000111203	1050.2	-0.110717	0.108372	-1.02164	0.306953	0.657436	ITFG2	ENST00000228799	protein_coding
ENSG00000111206	17076.5	-0.0687713	0.117243	-0.586572	0.557491	0.828714	FOXM1	ENST00000536066	retained_intron
ENSG00000111215	16.5612	-0.83312	0.44947	-1.85356	0.0638022	0.315003	PRR4	ENST00000542881	processed_transcript
ENSG00000111224	377.202	0.16704	0.144797	1.15361	0.24866	0.601588	PARP11	ENST00000416739	nonsense_mediated_decay
ENSG00000111229	5246.47	0.029783	0.0806517	0.369279	0.71192	0.896843	ARPC3	ENST00000228825	protein_coding
ENSG00000111231	1325.19	-0.0291826	0.103045	-0.283202	0.777022	0.921747	GPN3	ENST00000228827	protein_coding
ENSG00000111237	1813.49	0.0208016	0.11453	0.181626	0.855876	0.949656	VPS29	ENST00000549578	protein_coding
ENSG00000111247	2006.57	-0.0822081	0.119467	-0.688122	0.491376	0.792558	RAD51AP1	ENST00000536346	nonsense_mediated_decay
ENSG00000111249	1.15149	-0.101206	2.10628	-0.0480494	0.961677		CUX2	ENST00000261726	protein_coding
ENSG00000111252	7334.49	0.167192	0.245237	0.681758	0.495392	0.794265	SH2B3	ENST00000341259	protein_coding
ENSG00000111254	18.3054	0.445748	0.683991	0.651686	0.514603	0.805958	AKAP3	ENST00000545990	protein_coding
ENSG00000111261	152.421	0.800795	0.512782	1.56167	0.118366	0.430739	MANSC1	ENST00000535902	protein_coding
ENSG00000111262	70.0941	2.46585	1.39879	1.76285	0.0779257	0.347982	KCNA1	ENST00000382545	protein_coding
ENSG00000111266	1302.98	-0.0653973	0.164713	-0.397039	0.691339	0.888277	DUSP16	ENST00000298573	protein_coding
ENSG00000111269	1312.1	0.117002	0.16791	0.696815	0.485919	0.788667	CREBL2	ENST00000540224	processed_transcript
ENSG00000111271	487.307	0.118182	0.174241	0.678264	0.497604	0.795387	ACAD10	ENST00000511915	retained_intron
ENSG00000111275	351.773	1.06453	0.370171	2.87577	0.00403038	0.064947	ALDH2	ENST00000416293	protein_coding
ENSG00000111276	2082.62	-0.354939	0.175131	-2.0267	0.0426927	0.25586	CDKN1B	ENST00000477087	processed_transcript
ENSG00000111300	2587.74	-0.0768838	0.11003	-0.698756	0.484705	0.787846	NAA25	ENST00000261745	protein_coding
ENSG00000111305	24.2296	-0.0534633	0.749945	-0.0712896	0.943167	0.982299	GSG1	ENST00000337630	protein_coding
ENSG00000111319	5.77828	0.304185	0.64016	0.47517	0.634666		SCNN1A	ENST00000360168	protein_coding
ENSG00000111321	6337.18	0.16586	0.191493	0.866137	0.386415	0.719009	LTBR	ENST00000546296	processed_transcript
ENSG00000111325	99.8115	0.0942913	0.198629	0.47471	0.634994	0.866014	OGFOD2	ENST00000397389	protein_coding
ENSG00000111328	4944.84	0.0773978	0.162215	0.477132	0.633268	0.8654	CDK2AP1	ENST00000261692	protein_coding
ENSG00000111331	21093.4	-0.0337161	1.00463	-0.0335607	0.973227	0.992613	OAS3	ENST00000228928	protein_coding
ENSG00000111335	11105.5	0.00685655	1.11017	0.00617613	0.995072	0.997872	OAS2	ENST00000342315	protein_coding
ENSG00000111341	4.7104	3.21809	1.79033	1.79749	0.0722584		MGP	ENST00000539261	protein_coding
ENSG00000111344	3.17311	-2.1278	2.08017	-1.0229	0.306355		RASAL1	ENST00000546530	protein_coding
ENSG00000111348	193.025	-2.7896	0.603414	-4.62303	3.78179e-06	0.000541272	ARHGDIB	ENST00000228945	protein_coding
ENSG00000111358	1997.99	-0.186232	0.104753	-1.77782	0.0754335	0.342466	GTF2H3	ENST00000542279	nonsense_mediated_decay
ENSG00000111361	3447.65	0.18565	0.0365162	5.08405	3.69479e-07	8.91165e-05	EIF2B1	ENST00000424014	protein_coding
ENSG00000111364	1804.29	-0.135658	0.138969	-0.976173	0.328979	0.676333	DDX55	ENST00000542286	retained_intron
ENSG00000111371	2740.18	-0.215622	0.396295	-0.544095	0.586376	0.843946	SLC38A1	ENST00000398637	protein_coding
ENSG00000111405	37.3816	-0.582078	0.473782	-1.22858	0.219231	0.569605	ENDOU	ENST00000229003	protein_coding
ENSG00000111412	2503.44	-0.130681	0.075291	-1.73568	0.0826206	0.358423	C12orf49	ENST00000261318	protein_coding
ENSG00000111424	1180.99	-0.108394	0.412653	-0.262677	0.7928	0.928706	VDR	ENST00000549336	protein_coding
ENSG00000111445	2426.92	-0.125913	0.104863	-1.20074	0.229853	0.580686	RFC5	ENST00000449641	protein_coding
ENSG00000111450	4198.67	-0.435356	0.140409	-3.10062	0.00193117	0.0405814	STX2	ENST00000261653	protein_coding
ENSG00000111452	1019.66	1.48718	1.34694	1.10412	0.269541	0.625207	ADGRD1	ENST00000541143	retained_intron
ENSG00000111481	5846.88	-0.111395	0.101336	-1.09926	0.271653	0.627251	COPZ1	ENST00000552848	protein_coding
ENSG00000111490	6.89219	1.63772	0.568691	2.8798	0.00397922		TBC1D30	ENST00000456757	processed_transcript
ENSG00000111530	7901.65	0.0475805	0.0644434	0.73833	0.460314	0.774734	CAND1	ENST00000545606	protein_coding
ENSG00000111540	3789.12	0.060894	0.0691485	0.880626	0.37852	0.713034	RAB5B	ENST00000553116	protein_coding
ENSG00000111554	512.462	-0.0927541	0.166971	-0.555509	0.578547	0.840926	MDM1	ENST00000357874	nonsense_mediated_decay
ENSG00000111581	4242.45	-0.183839	0.0693929	-2.64925	0.00806703	0.100648	NUP107	ENST00000229179	protein_coding
ENSG00000111596	3384.37	-0.119294	0.0843388	-1.41447	0.157225	0.491189	CNOT2	ENST00000552231	protein_coding
ENSG00000111602	4913.93	0.222284	0.0847772	2.62198	0.00874197	0.105025	TIMELESS	ENST00000553532	protein_coding
ENSG00000111605	6272.16	-0.0803694	0.0707214	-1.13642	0.25578	0.608622	CPSF6	ENST00000435070	protein_coding
ENSG00000111615	3494.25	-0.237396	0.107975	-2.19862	0.0279047	0.204237	KRR1	ENST00000229214	protein_coding
ENSG00000111639	4341.93	0.241768	0.0731888	3.30334	0.000955403	0.0253894	MRPL51	ENST00000229238	protein_coding
ENSG00000111640	79072	-0.107506	0.0862998	-1.24573	0.212864	0.560653	GAPDH	ENST00000229239	protein_coding
ENSG00000111641	5367.62	-0.0800497	0.142354	-0.562327	0.573893	0.837952	NOP2	ENST00000537442	protein_coding
ENSG00000111642	21528.4	-0.00373608	0.0997412	-0.0374578	0.97012	0.991495	CHD4	ENST00000544484	protein_coding
ENSG00000111644	15.9061	0.519701	0.519841	0.999731	0.317441	0.666835	ACRBP	ENST00000540513	processed_transcript
ENSG00000111647	3018.63	-0.110067	0.143956	-0.764589	0.444517	0.763428	UHRF1BP1L	ENST00000548712	protein_coding
ENSG00000111652	4540.16	0.0511703	0.116251	0.440172	0.659813	0.875268	COPS7A	ENST00000543155	protein_coding
ENSG00000111653	370.287	0.324304	0.212963	1.52282	0.127805	0.446369	ING4	ENST00000341550	protein_coding
ENSG00000111664	279.487	0.0118689	0.363864	0.0326189	0.973978	0.99303	GNB3	ENST00000540458	retained_intron
ENSG00000111665	3676.91	-0.419078	0.148989	-2.81281	0.00491099	0.0739579	CDCA3	ENST00000422785	protein_coding
ENSG00000111666	1366.78	-0.172583	0.264252	-0.6531	0.513692	0.805263	CHPT1	ENST00000550385	processed_transcript
ENSG00000111667	8451.14	-0.0198472	0.0655884	-0.302603	0.762193	0.916416	USP5	ENST00000229268	protein_coding
ENSG00000111669	33665	-0.186999	0.111404	-1.67856	0.0932382	0.380813	TPI1	ENST00000229270	protein_coding
ENSG00000111670	2233.86	-0.177024	0.161744	-1.09447	0.273748	0.628815	GNPTAB	ENST00000299314	protein_coding
ENSG00000111671	378.236	0.730286	0.228028	3.20261	0.00136186	0.0324863	SPSB2	ENST00000523102	protein_coding
ENSG00000111674	1929.62	-0.611583	0.384772	-1.58947	0.111954	0.419114	ENO2	ENST00000537688	protein_coding
ENSG00000111676	15946.3	-0.216432	0.118812	-1.82164	0.0685095	0.326825	ATN1	ENST00000356654	protein_coding
ENSG00000111678	1736.23	-0.123625	0.237722	-0.520038	0.603037	0.850475	C12orf57	ENST00000538392	retained_intron
ENSG00000111679	4.7736	-0.0928734	0.866189	-0.107221	0.914614		PTPN6	ENST00000543115	protein_coding
ENSG00000111684	1126.81	0.405878	0.224895	1.80474	0.0711146	0.333783	LPCAT3	ENST00000535479	nonsense_mediated_decay
ENSG00000111696	844.586	-0.592139	0.182814	-3.23903	0.00119938	0.0297735	NT5DC3	ENST00000447799	nonsense_mediated_decay
ENSG00000111707	1501.27	-0.427283	0.142374	-3.00113	0.00268977	0.050043	SUDS3	ENST00000543473	protein_coding
ENSG00000111711	2222.48	0.0601818	0.177386	0.339271	0.734406	0.907128	GOLT1B	ENST00000535593	processed_transcript
ENSG00000111716	17236.3	-0.0245368	0.109569	-0.223939	0.822805	0.938685	LDHB	ENST00000542765	retained_intron
ENSG00000111725	1568.31	-0.490198	0.174967	-2.80166	0.0050841	0.0755805	PRKAB1	ENST00000229328	protein_coding
ENSG00000111726	1272.95	0.118506	0.172877	0.685494	0.493033	0.793095	CMAS	ENST00000229329	protein_coding
ENSG00000111727	975.74	0.155788	0.133873	1.1637	0.244545	0.59778	HCFC2	ENST00000229330	protein_coding
ENSG00000111728	20.5596	-0.612775	0.912233	-0.671731	0.501755	0.797764	ST8SIA1	ENST00000536535	processed_transcript
ENSG00000111731	1946.38	-0.275218	0.173812	-1.58342	0.113325	0.422198	C2CD5	ENST00000333957	protein_coding
ENSG00000111737	8212.31	0.0663467	0.0800263	0.829061	0.40707	0.734347	RAB35	ENST00000229340	protein_coding
ENSG00000111752	943.132	-0.243353	0.223241	-1.09009	0.275673	0.63116	PHC1	ENST00000538657	protein_coding
ENSG00000111775	1798.82	0.0403875	0.0923736	0.437219	0.661953	0.876642	COX6A1	ENST00000550009	retained_intron
ENSG00000111785	739.863	-0.0762521	0.168188	-0.453374	0.65028	0.872295	RIC8B	ENST00000392837	protein_coding
ENSG00000111786	8793.26	-0.0369669	0.0615866	-0.600243	0.548344	0.823908	SRSF9	ENST00000229390	protein_coding
ENSG00000111788	389.081	0.403821	0.240854	1.67662	0.0936167	0.381712	RP11-22B23.1	ENST00000539757	unprocessed_pseudogene
ENSG00000111790	1963.28	-0.205352	0.101065	-2.03189	0.0421646	0.254731	FGFR1OP2	ENST00000229395	protein_coding
ENSG00000111799	47086.4	0.192176	0.421065	0.456405	0.648099	0.871233	COL12A1	ENST00000425443	protein_coding
ENSG00000111801	611.084	1.25048	0.443028	2.82257	0.00476411	0.0726193	BTN3A3	ENST00000494393	protein_coding
ENSG00000111802	1636.52	0.137679	0.0907045	1.51789	0.129043	0.448141	TDP2	ENST00000378198	protein_coding
ENSG00000111816	7.92326	0.0137903	1.22799	0.01123	0.99104		FRK	ENST00000606080	protein_coding
ENSG00000111817	7467.55	0.359894	0.297876	1.2082	0.226971	0.577825	DSE	ENST00000430252	protein_coding
ENSG00000111832	2738.76	0.190462	0.14351	1.32716	0.184455	0.526697	RWDD1	ENST00000466444	protein_coding
ENSG00000111834	31.5188	0.225724	0.328432	0.687278	0.491908	0.792754	RSPH4A	ENST00000229554	protein_coding
ENSG00000111837	28.5677	-0.509943	0.658759	-0.774098	0.438873	0.758957	MAK	ENST00000313243	protein_coding
ENSG00000111843	2835.44	0.341237	0.171996	1.98398	0.047258	0.271322	TMEM14C	ENST00000229563	protein_coding
ENSG00000111845	2425.16	0.0204184	0.156538	0.130437	0.89622	0.964626	PAK1IP1	ENST00000379568	protein_coding
ENSG00000111846	48.5557	-1.41586	2.41607	-0.586017	0.557864	0.828969	GCNT2	ENST00000410107	protein_coding
ENSG00000111850	155.483	-0.215899	0.214095	-1.00842	0.313251	0.663631	SMIM8	ENST00000608353	protein_coding
ENSG00000111859	2743.4	-0.651961	0.479464	-1.35977	0.173902	0.513455	NEDD9	ENST00000379446	protein_coding
ENSG00000111860	474.526	-0.657536	0.149329	-4.40326	1.06638e-05	0.00117476	CEP85L	ENST00000368491	protein_coding
ENSG00000111863	129.477	1.19071	0.590336	2.01701	0.0436947	0.259725	ADTRP	ENST00000505099	nonsense_mediated_decay
ENSG00000111875	864.359	-0.0923835	0.172531	-0.535461	0.592331	0.84598	ASF1A	ENST00000229595	protein_coding
ENSG00000111877	647.515	0.0734897	0.124757	0.589063	0.555819	0.827854	MCM9	ENST00000316316	protein_coding
ENSG00000111879	6.61968	-0.167299	0.999233	-0.167428	0.867033		FAM184A	ENST00000521043	protein_coding
ENSG00000111880	1367.33	-0.334966	0.0913056	-3.66862	0.000243861	0.0106055	RNGTT	ENST00000369485	protein_coding
ENSG00000111885	1932.21	-0.168164	0.423681	-0.396913	0.691432	0.888277	MAN1A1	ENST00000368468	protein_coding
ENSG00000111886	8.79729	0.569164	0.829593	0.686076	0.492665	0.793055	GABRR2	ENST00000602432	retained_intron
ENSG00000111897	6436.34	-0.0885925	0.113647	-0.77954	0.435661	0.75644	SERINC1	ENST00000339697	protein_coding
ENSG00000111906	1355.25	0.142325	0.137572	1.03455	0.300879	0.65219	HDDC2	ENST00000608456	processed_transcript
ENSG00000111907	7.86836	-0.507623	0.939925	-0.540068	0.58915		TPD52L1	ENST00000534368	protein_coding
ENSG00000111911	565.313	0.146963	0.281949	0.521241	0.602199	0.850016	HINT3	ENST00000229633	protein_coding
ENSG00000111912	1463.85	0.690047	0.493697	1.39771	0.162199	0.498761	NCOA7	ENST00000368357	protein_coding
ENSG00000111913	521.722	1.11153	0.723002	1.53738	0.124201	0.440694	FAM65B	ENST00000259698	protein_coding
ENSG00000111961	8459.08	-0.0571434	0.197277	-0.289661	0.772075	0.919961	SASH1	ENST00000367469	retained_intron
ENSG00000111962	868.376	-0.00825029	0.321391	-0.0256705	0.97952	0.993919	UST	ENST00000367463	protein_coding
ENSG00000111981	628.776	0.0168974	0.440338	0.0383738	0.96939	0.991495	ULBP1	ENST00000229708	protein_coding
ENSG00000112029	2688.87	-0.138537	0.134821	-1.02756	0.304156	0.654487	FBXO5	ENST00000477822	retained_intron
ENSG00000112031	1320.93	-0.25197	0.0945386	-2.66526	0.00769284	0.0982661	MTRF1L	ENST00000461949	processed_transcript
ENSG00000112033	6555.97	0.267519	0.24443	1.09446	0.273753	0.628815	PPARD	ENST00000337400	protein_coding
ENSG00000112039	1524.35	-0.146147	0.170065	-0.859361	0.390141	0.721204	FANCE	ENST00000229769	protein_coding
ENSG00000112062	3112.82	-0.180534	0.0957957	-1.88458	0.0594869	0.304602	MAPK14	ENST00000229795	protein_coding
ENSG00000112078	5303.86	-0.139755	0.151943	-0.919786	0.357684	0.698499	KCTD20	ENST00000373731	protein_coding
ENSG00000112079	3306.05	-0.0698918	0.132459	-0.527647	0.597745	0.848455	STK38	ENST00000229812	protein_coding
ENSG00000112081	14355.4	-0.0487182	0.0660664	-0.737412	0.460872	0.775242	SRSF3	ENST00000613941	nonsense_mediated_decay
ENSG00000112096	25399.6	0.900875	0.353053	2.55167	0.0107207	0.117462	SOD2	ENST00000538183	protein_coding
ENSG00000112110	3199.38	0.018277	0.0899437	0.203204	0.838975	0.943457	MRPL18	ENST00000476826	processed_transcript
ENSG00000112118	11585	-0.0703439	0.140254	-0.501548	0.615986	0.857727	MCM3	ENST00000229854	protein_coding
ENSG00000112130	1609.26	0.101149	0.0921805	1.09729	0.272515	0.627821	RNF8	ENST00000373479	protein_coding
ENSG00000112137	293.708	-2.19023	0.884156	-2.4772	0.0132419	0.13247	PHACTR1	ENST00000332995	protein_coding
ENSG00000112139	593.994	2.58933	0.65965	3.92531	8.66182e-05	0.00517914	MDGA1	ENST00000434837	protein_coding
ENSG00000112144	1317.27	-1.04812	0.213199	-4.91617	8.82541e-07	0.000167104	ICK	ENST00000350082	protein_coding
ENSG00000112146	2386.43	-0.20665	0.117756	-1.7549	0.079277	0.351266	FBXO9	ENST00000459845	protein_coding
ENSG00000112149	791.753	0.143548	0.37202	0.385861	0.6996	0.892035	CD83	ENST00000379153	protein_coding
ENSG00000112159	5837.44	-0.123948	0.138892	-0.892401	0.372178	0.708905	MDN1	ENST00000369393	protein_coding
ENSG00000112167	366.052	0.26477	0.11782	2.24724	0.0246245	0.190225	SAYSD1	ENST00000373249	protein_coding
ENSG00000112182	26.5096	0.985429	0.918841	1.07247	0.28351	0.638013	BACH2	ENST00000257749	protein_coding
ENSG00000112183	412.086	-0.733858	0.66255	-1.10763	0.268023	0.623637	RBM24	ENST00000379052	protein_coding
ENSG00000112186	992.059	-0.370099	0.381007	-0.97137	0.331364	0.677907	CAP2	ENST00000229922	protein_coding
ENSG00000112200	2402.58	-0.147486	0.0867151	-1.70081	0.0889794	0.371897	ZNF451	ENST00000515290	protein_coding
ENSG00000112208	2959.96	-0.518365	0.128792	-4.02481	5.70221e-05	0.00376095	BAG2	ENST00000370693	protein_coding
ENSG00000112210	2726.91	-0.695212	0.181039	-3.84012	0.000122973	0.00659374	RAB23	ENST00000317483	protein_coding
ENSG00000112218	4.94555	-1.02349	1.03111	-0.992612	0.320899		GPR63	ENST00000229955	protein_coding
ENSG00000112234	494.418	0.187495	0.124702	1.50354	0.132699	0.454688	FBXL4	ENST00000369244	protein_coding
ENSG00000112237	2854.11	0.0232018	0.0894751	0.25931	0.795396	0.929866	CCNC	ENST00000520429	protein_coding
ENSG00000112242	2273.05	-0.331616	0.103643	-3.19959	0.00137622	0.0327428	E2F3	ENST00000346618	protein_coding
ENSG00000112245	5692.9	-0.022103	0.216436	-0.102122	0.91866	0.972595	PTP4A1	ENST00000470661	processed_transcript
ENSG00000112246	947.357	-0.660552	0.671905	-0.983102	0.325557	0.673509	SIM1	ENST00000369208	protein_coding
ENSG00000112249	4906.94	0.155904	0.153601	1.01499	0.310111	0.660688	ASCC3	ENST00000369162	protein_coding
ENSG00000112276	768.254	0.171933	0.19129	0.898808	0.368755	0.706858	BVES	ENST00000314641	protein_coding
ENSG00000112282	1661.46	0.0421929	0.100565	0.419558	0.674808	0.88175	MED23	ENST00000354577	protein_coding
ENSG00000112290	1422.06	-0.133659	0.103641	-1.28964	0.197176	0.542136	WASF1	ENST00000392587	protein_coding
ENSG00000112293	3.67231	0.0432592	0.892788	0.0484541	0.961354		GPLD1	ENST00000492917	processed_transcript
ENSG00000112294	42.1419	0.6645	0.76258	0.871385	0.383544	0.716956	ALDH5A1	ENST00000357578	protein_coding
ENSG00000112297	3889.54	0.535815	0.374593	1.43039	0.152605	0.484815	AIM1	ENST00000633556	protein_coding
ENSG00000112299	2.46751	-0.82254	2.26018	-0.363928	0.715912		VNN1	ENST00000367928	protein_coding
ENSG00000112303	3.36701	3.30768	1.83939	1.79825	0.072138		VNN2	ENST00000418593	nonsense_mediated_decay
ENSG00000112304	510.807	0.12197	0.195451	0.624043	0.532599	0.815526	ACOT13	ENST00000230048	protein_coding
ENSG00000112305	1887.59	0.111172	0.0853489	1.30256	0.192724	0.536469	SMAP1	ENST00000370452	protein_coding
ENSG00000112306	10621.7	-0.122917	0.103742	-1.18483	0.236083	0.587765	RPS12	ENST00000230050	protein_coding
ENSG00000112308	11703.1	-0.025232	0.17652	-0.142941	0.886336	0.960994	C6orf62	ENST00000378119	protein_coding
ENSG00000112309	13.3355	0.143453	0.382856	0.374691	0.70789	0.894627	B3GAT2	ENST00000230053	protein_coding
ENSG00000112312	2384.86	-0.128634	0.108039	-1.19063	0.233801	0.585616	GMNN	ENST00000356509	protein_coding
ENSG00000112319	4.91868	-0.0964457	3.43596	-0.0280695	0.977607		EYA4	ENST00000452339	protein_coding
ENSG00000112320	525.966	1.25299	0.644457	1.94426	0.0518647	0.283276	SOBP	ENST00000317357	protein_coding
ENSG00000112335	6698.91	0.10346	0.0755939	1.36863	0.171116	0.510056	SNX3	ENST00000230085	protein_coding
ENSG00000112339	4850.76	-0.0867233	0.0626931	-1.3833	0.166573	0.502588	HBS1L	ENST00000367837	protein_coding
ENSG00000112343	3046.11	-0.0478224	0.43798	-0.109189	0.913053	0.970559	TRIM38	ENST00000357085	protein_coding
ENSG00000112357	160.925	0.0731865	0.168211	0.435089	0.663498	0.877316	PEX7	ENST00000367756	protein_coding
ENSG00000112365	1056.3	0.0832856	0.180448	0.461548	0.644406	0.87035	ZBTB24	ENST00000230122	protein_coding
ENSG00000112367	450.367	0.298509	0.411931	0.724659	0.468661	0.779259	FIG4	ENST00000230124	protein_coding
ENSG00000112378	678.691	0.748085	0.815744	0.917059	0.359112	0.699858	PERP	ENST00000421351	protein_coding
ENSG00000112379	25.9881	-0.235196	1.09102	-0.215574	0.82932	0.939792	ARFGEF3	ENST00000251691	protein_coding
ENSG00000112394	6.97772	-1.50182	1.14534	-1.31125	0.189774		SLC16A10	ENST00000368851	protein_coding
ENSG00000112406	1250.94	-0.328451	0.195136	-1.68319	0.0923379	0.378792	HECA	ENST00000367658	protein_coding
ENSG00000112414	4053.51	-0.443556	0.674097	-0.658	0.510538	0.802528	ADGRG6	ENST00000230173	protein_coding
ENSG00000112419	3589.45	0.294793	0.220253	1.33843	0.180756	0.522437	PHACTR2	ENST00000367584	protein_coding
ENSG00000112425	192.803	-0.262023	0.161458	-1.62286	0.10462	0.404898	EPM2A	ENST00000450221	protein_coding
ENSG00000112473	8950.36	0.374178	0.169869	2.20274	0.0276128	0.203915	SLC39A7	ENST00000444757	protein_coding
ENSG00000112511	2618.78	-0.14716	0.0975734	-1.5082	0.131504	0.452374	PHF1	ENST00000427004	protein_coding
ENSG00000112514	4164.42	-0.00651149	0.155181	-0.0419606	0.96653	0.990618	CUTA	ENST00000462802	retained_intron
ENSG00000112531	10894.9	0.0903219	0.149138	0.605626	0.544763	0.821688	QKI	ENST00000361758	nonsense_mediated_decay
ENSG00000112541	2.43713	0.900183	2.62824	0.342504	0.731972		PDE10A	ENST00000366882	protein_coding
ENSG00000112559	18.9438	0.712527	1.31637	0.541283	0.588312	0.844888	MDFI	ENST00000432027	protein_coding
ENSG00000112561	231.322	0.288403	0.445042	0.648035	0.516963	0.806291	TFEB	ENST00000406563	protein_coding
ENSG00000112576	5326.2	0.0757972	0.141063	0.537329	0.59104	0.845666	CCND3	ENST00000372991	protein_coding
ENSG00000112578	2818.18	-0.159587	0.124325	-1.28363	0.199271	0.545093	BYSL	ENST00000230340	protein_coding
ENSG00000112584	1456.21	0.045522	0.123741	0.367882	0.712961	0.896843	FAM120B	ENST00000630384	protein_coding
ENSG00000112592	1280.67	-0.0589946	0.100914	-0.5846	0.558817	0.829301	TBP	ENST00000421512	protein_coding
ENSG00000112599	33.9408	-0.350161	0.602247	-0.581424	0.560955	0.830148	GUCA1B	ENST00000230361	protein_coding
ENSG00000112619	29.7989	1.83021	1.29758	1.41048	0.158397	0.493432	PRPH2	ENST00000230381	protein_coding
ENSG00000112624	787.024	-0.209371	0.10937	-1.91434	0.0555771	0.293756	GLTSCR1L	ENST00000314073	protein_coding
ENSG00000112640	6099.92	0.0298383	0.069087	0.431895	0.665818	0.878271	PPP2R5D	ENST00000482315	retained_intron
ENSG00000112651	2053.58	0.0487293	0.108058	0.450954	0.652023	0.872563	MRPL2	ENST00000388752	protein_coding
ENSG00000112655	8413.56	-0.0246646	0.151637	-0.162655	0.87079	0.95606	PTK7	ENST00000230419	protein_coding
ENSG00000112658	6615.1	-0.439807	0.135101	-3.2554	0.00113232	0.0284677	SRF	ENST00000265354	protein_coding
ENSG00000112659	956.527	-0.125645	0.218938	-0.573884	0.566047	0.833406	CUL9	ENST00000252050	protein_coding
ENSG00000112667	935.775	0.617579	0.193933	3.1845	0.00145002	0.0341412	DNPH1	ENST00000230431	protein_coding
ENSG00000112679	587.311	0.579145	0.188188	3.07748	0.00208758	0.0426358	DUSP22	ENST00000603296	protein_coding
ENSG00000112685	1372.48	0.249639	0.206517	1.2088	0.226738	0.577731	EXOC2	ENST00000230449	protein_coding
ENSG00000112695	3045.96	-0.134677	0.105791	-1.27305	0.203	0.549261	COX7A2	ENST00000370081	protein_coding
ENSG00000112697	7794.41	-0.0380895	0.111873	-0.340471	0.733502	0.906628	TMEM30A	ENST00000230461	protein_coding
ENSG00000112699	956.421	-0.117264	0.167535	-0.699938	0.483966	0.787339	GMDS	ENST00000476972	processed_transcript
ENSG00000112701	3891.68	-0.0234997	0.0784971	-0.29937	0.764658	0.917087	SENP6	ENST00000370010	protein_coding
ENSG00000112715	3797.72	0.122414	0.479702	0.255188	0.798578	0.930317	VEGFA	ENST00000476772	retained_intron
ENSG00000112739	4322.99	-0.080979	0.0974175	-0.831257	0.405828	0.733583	PRPF4B	ENST00000480058	nonsense_mediated_decay
ENSG00000112742	3246.07	-0.124233	0.0973625	-1.27598	0.201962	0.547838	TTK	ENST00000509894	protein_coding
ENSG00000112759	4218.31	-0.609414	0.180782	-3.37098	0.000748999	0.021959	SLC29A1	ENST00000427851	protein_coding
ENSG00000112763	2933.78	-0.00986605	0.172747	-0.0571126	0.954455	0.987118	BTN2A1	ENST00000377600	nonsense_mediated_decay
ENSG00000112769	5491.03	0.250752	0.430748	0.582132	0.560478	0.830148	LAMA4	ENST00000230538	protein_coding
ENSG00000112773	3681.84	0.281882	0.456509	0.617473	0.536923	0.817612	FAM46A	ENST00000412306	protein_coding
ENSG00000112787	4524.93	-0.211308	0.176935	-1.19427	0.232373	0.583726	FBRSL1	ENST00000434748	protein_coding
ENSG00000112796	6.95581	-3.56359	1.5718	-2.2672	0.0233781		ENPP5	ENST00000371383	protein_coding
ENSG00000112837	2109.24	0.0598638	0.283931	0.21084	0.833012	0.941492	TBX18	ENST00000330469	retained_intron
ENSG00000112851	11927.9	-0.750681	0.146602	-5.12053	3.0468e-07	7.80023e-05	ERBIN	ENST00000284037	protein_coding
ENSG00000112852	81.528	2.32488	0.542793	4.28318	1.84238e-05	0.00172624	PCDHB2	ENST00000194155	protein_coding
ENSG00000112855	1494.25	0.184356	0.082737	2.22822	0.025866	0.196234	HARS2	ENST00000230771	protein_coding
ENSG00000112874	317.975	0.396791	0.268367	1.47854	0.139264	0.466015	NUDT12	ENST00000230792	protein_coding
ENSG00000112877	629.981	0.0223335	0.122661	0.182076	0.855523	0.949527	CEP72	ENST00000264935	protein_coding
ENSG00000112893	4591.6	-0.129686	0.251546	-0.515556	0.606165	0.852313	MAN2A1	ENST00000261483	protein_coding
ENSG00000112902	1378.53	1.21602	1.03497	1.17494	0.24002	0.592266	SEMA5A	ENST00000382496	protein_coding
ENSG00000112941	4009.96	-0.249553	0.079303	-3.14683	0.00165053	0.0369933	PAPD7	ENST00000230859	protein_coding
ENSG00000112964	11.6043	1.35358	0.695603	1.94591	0.0516656	0.282745	GHR	ENST00000230882	protein_coding
ENSG00000112972	1633.42	0.192418	0.256776	0.74936	0.453641	0.769631	HMGCS1	ENST00000325110	protein_coding
ENSG00000112977	8462.5	0.122118	0.199242	0.612913	0.539934	0.819097	DAP	ENST00000230895	protein_coding
ENSG00000112981	3.00575	-0.828153	1.61993	-0.511226	0.609193		NME5	ENST00000265191	protein_coding
ENSG00000112983	3820.66	-0.109592	0.130907	-0.837176	0.402493	0.73004	BRD8	ENST00000254900	protein_coding
ENSG00000112984	10539.8	-0.248193	0.170283	-1.45753	0.144971	0.474116	KIF20A	ENST00000513276	protein_coding
ENSG00000112992	2111.9	0.2878	0.205214	1.40244	0.160783	0.497457	NNT	ENST00000505678	protein_coding
ENSG00000112996	1583.12	-0.0271571	0.0993519	-0.273342	0.78459	0.92574	MRPS30	ENST00000507110	protein_coding
ENSG00000113013	23121	-0.0217624	0.0468673	-0.464341	0.642403	0.86921	HSPA9	ENST00000297185	protein_coding
ENSG00000113048	4048.55	-0.0472715	0.0896174	-0.527481	0.59786	0.848455	MRPS27	ENST00000261413	protein_coding
ENSG00000113068	4329.07	-0.100698	0.0937091	-1.07458	0.282561	0.636775	PFDN1	ENST00000261813	protein_coding
ENSG00000113070	1516.23	-0.443226	0.364651	-1.21548	0.224183	0.57558	HBEGF	ENST00000230990	protein_coding
ENSG00000113083	62591.4	0.361703	0.218445	1.6558	0.0977614	0.391153	LOX	ENST00000231004	protein_coding
ENSG00000113088	2.99304	-0.822757	12.3624	-0.066553	0.946938		GZMK	ENST00000231009	protein_coding
ENSG00000113108	189.537	-0.033857	0.22395	-0.151181	0.879833	0.958281	APBB3	ENST00000515056	retained_intron
ENSG00000113119	369.39	0.00839451	0.184216	0.0455689	0.963654	0.99007	TMCO6	ENST00000394671	protein_coding
ENSG00000113140	62274.8	0.85813	0.334654	2.56423	0.0103405	0.115935	SPARC	ENST00000231061	protein_coding
ENSG00000113141	6842.16	-0.0645519	0.109752	-0.588159	0.556426	0.827943	IK	ENST00000513256	protein_coding
ENSG00000113161	2851.79	-0.104241	0.155855	-0.668836	0.5036	0.798494	HMGCR	ENST00000511206	protein_coding
ENSG00000113163	1670.97	-0.113298	0.131597	-0.860945	0.389268	0.720396	COL4A3BP	ENST00000357457	protein_coding
ENSG00000113194	6011.41	-0.0344221	0.0973446	-0.353611	0.723631	0.901445	FAF2	ENST00000510730	protein_coding
ENSG00000113196	3.37779	-2.33092	1.11497	-2.09058	0.0365658		HAND1	ENST00000231121	protein_coding
ENSG00000113205	6.5539	-3.61688	2.03209	-1.77988	0.0750963		PCDHB3	ENST00000231130	protein_coding
ENSG00000113209	26.4919	2.37946	1.14647	2.07547	0.0379429	0.241258	PCDHB5	ENST00000231134	protein_coding
ENSG00000113211	3.16016	1.20745	0.837455	1.44181	0.149356		PCDHB6	ENST00000231136	protein_coding
ENSG00000113212	4.83269	-0.240389	0.924751	-0.25995	0.794902		PCDHB7	ENST00000231137	protein_coding
ENSG00000113240	396.123	0.186631	0.181573	1.02786	0.304018	0.654445	CLK4	ENST00000520878	retained_intron
ENSG00000113248	12.2663	2.74084	0.785083	3.49115	0.000480942	0.0164945	PCDHB15	ENST00000231173	protein_coding
ENSG00000113269	1464.91	0.23821	0.359811	0.662041	0.507945	0.801033	RNF130	ENST00000522208	protein_coding
ENSG00000113272	1432.79	-0.137535	0.0996161	-1.38065	0.167386	0.50412	THG1L	ENST00000231198	protein_coding
ENSG00000113273	2472.61	-0.197339	0.13424	-1.47005	0.141549	0.468695	ARSB	ENST00000264914	protein_coding
ENSG00000113282	6203.6	-0.0315045	0.0917711	-0.343294	0.731377	0.905294	CLINT1	ENST00000523094	protein_coding
ENSG00000113296	46.0501	-1.80908	0.819214	-2.20831	0.0272225	0.202148	THBS4	ENST00000513310	processed_transcript
ENSG00000113300	2268.62	-0.123191	0.117154	-1.05154	0.293012	0.645183	CNOT6	ENST00000510148	processed_transcript
ENSG00000113312	2732.04	-0.0811219	0.143573	-0.565021	0.572059	0.837012	TTC1	ENST00000522793	protein_coding
ENSG00000113318	1157.13	-0.107039	0.150406	-0.711665	0.476672	0.782981	MSH3	ENST00000265081	protein_coding
ENSG00000113319	16.7096	-2.89954	2.23006	-1.30021	0.193529	0.537512	RASGRF2	ENST00000265080	protein_coding
ENSG00000113328	2750.21	0.054845	0.183433	0.298992	0.764947	0.917087	CCNG1	ENST00000512163	protein_coding
ENSG00000113356	1506.71	-1.30019	0.399842	-3.25175	0.00114698	0.0286382	POLR3G	ENST00000512239	protein_coding
ENSG00000113360	4865.08	-0.185669	0.0867544	-2.14017	0.0323408	0.221432	DROSHA	ENST00000511367	protein_coding
ENSG00000113361	68.6971	-3.06128	1.19947	-2.5522	0.0107045	0.117426	CDH6	ENST00000514738	protein_coding
ENSG00000113368	10510.1	-0.190156	0.0867294	-2.19252	0.0283417	0.20582	LMNB1	ENST00000460265	nonsense_mediated_decay
ENSG00000113369	905.746	0.117909	0.39341	0.299711	0.764397	0.917065	ARRDC3	ENST00000265138	protein_coding
ENSG00000113384	5383.6	-0.220789	0.078413	-2.81572	0.00486677	0.0735355	GOLPH3	ENST00000265070	protein_coding
ENSG00000113387	6704.39	-0.103214	0.117925	-0.875247	0.381439	0.714933	SUB1	ENST00000506237	protein_coding
ENSG00000113389	1310.86	-0.446189	0.741747	-0.601538	0.547481	0.823153	NPR3	ENST00000509104	protein_coding
ENSG00000113391	576.535	-0.651728	0.150153	-4.34043	1.42204e-05	0.00143685	FAM172A	ENST00000395965	protein_coding
ENSG00000113396	6.08112	-2.25326	1.40918	-1.59898	0.109825		SLC27A6	ENST00000508645	protein_coding
ENSG00000113407	10929.2	-0.0292783	0.0972827	-0.300961	0.763444	0.916811	TARS	ENST00000502553	protein_coding
ENSG00000113441	3293.21	-0.163363	0.252946	-0.645841	0.518382	0.807562	LNPEP	ENST00000395784	processed_transcript
ENSG00000113448	623.052	0.304197	0.810745	0.375206	0.707507	0.894385	PDE4D	ENST00000340635	protein_coding
ENSG00000113456	2049.83	-0.10118	0.0685736	-1.4755	0.140079	0.466976	RAD1	ENST00000382038	protein_coding
ENSG00000113460	3176.61	-0.246974	0.0937643	-2.63398	0.00843895	0.103088	BRIX1	ENST00000336767	protein_coding
ENSG00000113494	192.241	-1.06949	0.657831	-1.62578	0.103996	0.404066	PRLR	ENST00000231423	protein_coding
ENSG00000113504	1763.26	1.17935	0.531546	2.21872	0.026506	0.198584	SLC12A7	ENST00000264930	protein_coding
ENSG00000113522	315.734	-0.198842	0.147268	-1.35021	0.17695	0.517103	RAD50	ENST00000416135	protein_coding
ENSG00000113532	44.203	-0.509782	2.11791	-0.240701	0.809787	0.934512	ST8SIA4	ENST00000231461	protein_coding
ENSG00000113552	1822.11	0.123492	0.179692	0.687242	0.49193	0.792754	GNPDA1	ENST00000513454	protein_coding
ENSG00000113555	1.76633	-3.1139	2.27064	-1.37138	0.170257		PCDH12	ENST00000231484	protein_coding
ENSG00000113558	4911.54	0.00837577	0.0933684	0.0897066	0.92852	0.976221	SKP1	ENST00000353411	protein_coding
ENSG00000113569	6396.06	-0.270189	0.111831	-2.41605	0.0156898	0.147027	NUP155	ENST00000231498	protein_coding
ENSG00000113575	8630.75	-0.307424	0.0806615	-3.81129	0.000138246	0.00717969	PPP2CA	ENST00000481195	protein_coding
ENSG00000113578	1484.27	0.33584	0.640724	0.524157	0.600169	0.849411	FGF1	ENST00000359370	protein_coding
ENSG00000113580	13367	0.120753	0.294541	0.409971	0.681827	0.884284	NR3C1	ENST00000394464	protein_coding
ENSG00000113583	4109.48	0.220965	0.195682	1.12921	0.25881	0.612582	C5orf15	ENST00000231512	protein_coding
ENSG00000113593	1658.48	-0.175931	0.121588	-1.44694	0.147914	0.478762	PPWD1	ENST00000508982	retained_intron
ENSG00000113594	2654.72	-0.580612	0.301916	-1.92309	0.0544687	0.290943	LIFR	ENST00000263409	protein_coding
ENSG00000113595	727.75	-0.0792708	0.112266	-0.7061	0.480126	0.784966	TRIM23	ENST00000231524	protein_coding
ENSG00000113597	727.852	-0.171641	0.189775	-0.904443	0.36576	0.704332	TRAPPC13	ENST00000399438	protein_coding
ENSG00000113615	3587.37	0.13909	0.136931	1.01577	0.309739	0.660348	SEC24A	ENST00000398844	protein_coding
ENSG00000113621	2337.01	0.65478	0.157738	4.15105	3.30954e-05	0.00255989	TXNDC15	ENST00000358387	protein_coding
ENSG00000113638	462.736	-0.127497	0.190944	-0.667721	0.504312	0.798856	TTC33	ENST00000636863	protein_coding
ENSG00000113643	6774.05	-0.0540643	0.0997815	-0.541827	0.587938	0.844618	RARS	ENST00000231572	protein_coding
ENSG00000113645	4048.47	-0.267283	0.20891	-1.27942	0.200749	0.546505	WWC1	ENST00000265293	protein_coding
ENSG00000113648	11179.8	-0.0507194	0.0779436	-0.65072	0.515227	0.806291	H2AFY	ENST00000506218	retained_intron
ENSG00000113649	7105.01	-0.110902	0.0700282	-1.58367	0.113269	0.422123	TCERG1	ENST00000507175	retained_intron
ENSG00000113657	23260.5	0.463538	0.265859	1.74355	0.0812377	0.355523	DPYSL3	ENST00000398514	protein_coding
ENSG00000113658	4731.86	-0.331552	0.113863	-2.91185	0.00359295	0.0603038	SMAD5	ENST00000545279	protein_coding
ENSG00000113712	10233.8	-0.0761136	0.0866295	-0.878611	0.379612	0.714037	CSNK1A1	ENST00000261798	protein_coding
ENSG00000113716	4107.88	-0.0290814	0.122501	-0.237397	0.812349	0.934857	HMGXB3	ENST00000503427	protein_coding
ENSG00000113719	12019.6	0.0168934	0.0708422	0.238466	0.81152	0.934714	ERGIC1	ENST00000393784	protein_coding
ENSG00000113721	6571.05	0.728808	0.473625	1.53879	0.123856	0.440402	PDGFRB	ENST00000261799	protein_coding
ENSG00000113722	8.19103	2.93332	1.55271	1.88917	0.0588693		CDX1	ENST00000231656	protein_coding
ENSG00000113732	3087.09	0.113924	0.123212	0.924614	0.355167	0.696276	ATP6V0E1	ENST00000519374	protein_coding
ENSG00000113734	1017.15	-0.0847423	0.128861	-0.657624	0.51078	0.802528	BNIP1	ENST00000231668	protein_coding
ENSG00000113739	5409.42	-0.267925	0.635272	-0.421748	0.673209	0.881003	STC2	ENST00000265087	protein_coding
ENSG00000113742	882.556	0.0806824	0.310347	0.259975	0.794883	0.929768	CPEB4	ENST00000265085	protein_coding
ENSG00000113749	2.82141	1.62026	2.05138	0.789837	0.429623		HRH2	ENST00000377291	protein_coding
ENSG00000113758	23692.4	0.0942754	0.157235	0.599583	0.548784	0.824	DBN1	ENST00000309007	protein_coding
ENSG00000113761	1208.86	0.253269	0.1486	1.70437	0.0883125	0.370785	ZNF346	ENST00000506693	protein_coding
ENSG00000113763	5.09207	0.125644	0.742094	0.16931	0.865553		UNC5A	ENST00000329542	protein_coding
ENSG00000113790	214.776	0.480646	0.289372	1.661	0.0967141	0.388588	EHHADH	ENST00000231887	protein_coding
ENSG00000113805	752.855	1.198	0.423413	2.82939	0.00466367	0.0714723	CNTN3	ENST00000263665	protein_coding
ENSG00000113810	17070.2	-0.364679	0.13661	-2.66949	0.00759659	0.0973985	SMC4	ENST00000497311	protein_coding
ENSG00000113811	1337.57	-0.0398522	0.0721449	-0.552391	0.580681	0.842032	SELK	ENST00000495461	protein_coding
ENSG00000113812	1467.01	0.312961	0.176917	1.76897	0.0768982	0.345445	ACTR8	ENST00000335754	protein_coding
ENSG00000113838	539.163	0.653653	0.177391	3.68483	0.000228858	0.010244	TBCCD1	ENST00000338733	protein_coding
ENSG00000113845	1913.49	0.0674635	0.121146	0.556877	0.577611	0.840252	TIMMDC1	ENST00000494664	protein_coding
ENSG00000113851	1091.48	0.140854	0.112716	1.24963	0.211434	0.559706	CRBN	ENST00000491834	retained_intron
ENSG00000113916	2019.49	0.0194074	0.286344	0.0677764	0.945964	0.983066	BCL6	ENST00000406870	protein_coding
ENSG00000113966	193.86	-0.117437	0.2761	-0.425344	0.670586	0.879708	ARL6	ENST00000493990	nonsense_mediated_decay
ENSG00000113971	198.442	-0.749059	0.172661	-4.33832	1.43578e-05	0.00143685	NPHP3	ENST00000474871	retained_intron
ENSG00000114019	19109.5	-0.149023	0.105035	-1.41879	0.155959	0.489464	AMOTL2	ENST00000249883	protein_coding
ENSG00000114021	980.252	0.0320221	0.153218	0.208997	0.834451	0.941635	NIT2	ENST00000394140	protein_coding
ENSG00000114023	931.707	0.152999	0.226618	0.675141	0.499586	0.796577	FAM162A	ENST00000232125	protein_coding
ENSG00000114026	1343.9	0.117661	0.171431	0.686345	0.492496	0.793055	OGG1	ENST00000302003	protein_coding
ENSG00000114030	6555.12	-0.0387254	0.0756536	-0.511877	0.608737	0.854152	KPNA1	ENST00000344337	protein_coding
ENSG00000114054	2059.83	0.136395	0.114389	1.19238	0.233112	0.585016	PCCB	ENST00000251654	protein_coding
ENSG00000114062	6793.02	-0.162666	0.0858764	-1.89418	0.0582006	0.300971	UBE3A	ENST00000636667	protein_coding
ENSG00000114098	1973.37	-0.0755382	0.0774049	-0.975884	0.329122	0.676518	ARMC8	ENST00000481646	protein_coding
ENSG00000114107	463.625	-0.185176	0.336713	-0.54995	0.582354	0.842718	CEP70	ENST00000264982	protein_coding
ENSG00000114120	1668.9	-0.165554	0.172079	-0.962085	0.336007	0.6815	SLC25A36	ENST00000446041	protein_coding
ENSG00000114125	2375.04	0.102228	0.118547	0.862344	0.388498	0.719981	RNF7	ENST00000273480	protein_coding
ENSG00000114126	2016.85	-0.119699	0.153955	-0.777492	0.436868	0.757508	TFDP2	ENST00000489671	protein_coding
ENSG00000114127	3660.53	0.216006	0.284259	0.759892	0.447319	0.765047	XRN1	ENST00000264951	protein_coding
ENSG00000114166	917.817	-0.240697	0.308847	-0.77934	0.435779	0.75644	KAT2B	ENST00000263754	protein_coding
ENSG00000114200	32.758	-15.6123	3.67199	-4.25172	2.12138e-05	0.00193566	BCHE	ENST00000264381	protein_coding
ENSG00000114209	1813.94	-0.124436	0.128247	-0.970288	0.331903	0.678399	PDCD10	ENST00000392750	protein_coding
ENSG00000114251	6289.81	0.316883	0.514989	0.615321	0.538343	0.818319	WNT5A	ENST00000474267	protein_coding
ENSG00000114268	407.577	0.372707	0.48536	0.767899	0.442547	0.762099	PFKFB4	ENST00000232375	protein_coding
ENSG00000114270	2756.04	0.98907	0.650893	1.51956	0.128622	0.447759	COL7A1	ENST00000470076	processed_transcript
ENSG00000114279	11.2256	-0.336748	1.2636	-0.266499	0.789855	0.92801	FGF12	ENST00000445105	protein_coding
ENSG00000114302	9408.86	-0.27269	0.16109	-1.69278	0.0904977	0.375566	PRKAR2A	ENST00000457914	protein_coding
ENSG00000114315	86.3563	2.20269	0.49668	4.43483	9.21449e-06	0.00105341	HES1	ENST00000232424	protein_coding
ENSG00000114316	3015.9	0.237733	0.109543	2.17021	0.0299908	0.212191	USP4	ENST00000351842	protein_coding
ENSG00000114331	2794.16	-0.0698896	0.116553	-0.599639	0.548747	0.824	ACAP2	ENST00000326793	protein_coding
ENSG00000114346	8418.05	-0.0335445	0.132903	-0.252399	0.800733	0.930984	ECT2	ENST00000232458	protein_coding
ENSG00000114353	23031.7	0.0535111	0.0794541	0.673484	0.500639	0.797137	GNAI2	ENST00000422163	protein_coding
ENSG00000114354	6946.86	-0.0175335	0.0725911	-0.241537	0.809139	0.93406	TFG	ENST00000418917	protein_coding
ENSG00000114374	374.849	-7.76465	2.16603	-3.58474	0.000337415	0.0131308	USP9Y	ENST00000338981	protein_coding
ENSG00000114378	20.3936	-0.942851	0.823758	-1.14457	0.252386	0.606027	HYAL1	ENST00000395144	protein_coding
ENSG00000114383	1696.12	0.0466942	0.138221	0.337823	0.735496	0.907673	TUSC2	ENST00000462137	processed_transcript
ENSG00000114388	801.889	0.183284	0.104463	1.75453	0.079339	0.351314	NPRL2	ENST00000476064	retained_intron
ENSG00000114391	12197.8	-0.0987571	0.0771463	-1.28013	0.2005	0.546334	RPL24	ENST00000464595	retained_intron
ENSG00000114395	441.798	0.261282	0.184347	1.41734	0.156384	0.490183	CYB561D2	ENST00000425346	protein_coding
ENSG00000114405	521.009	0.705084	0.286413	2.46178	0.0138251	0.136335	C3orf14	ENST00000462069	protein_coding
ENSG00000114416	7865.52	-0.19244	0.0867405	-2.21857	0.026516	0.198584	FXR1	ENST00000469882	protein_coding
ENSG00000114423	1102.62	0.793315	0.308799	2.56903	0.0101983	0.115221	CBLB	ENST00000394030	protein_coding
ENSG00000114439	4039.16	0.108717	0.227983	0.476864	0.633459	0.8654	BBX	ENST00000415149	protein_coding
ENSG00000114446	2238.44	-0.0810545	0.15996	-0.506717	0.612354	0.855926	IFT57	ENST00000264538	protein_coding
ENSG00000114450	8325.28	-0.188914	0.186811	-1.01126	0.311893	0.662569	GNB4	ENST00000232564	protein_coding
ENSG00000114473	216.307	0.477993	0.15819	3.02164	0.00251411	0.0479025	IQCG	ENST00000265239	protein_coding
ENSG00000114480	5318.57	-0.0661882	0.155829	-0.424749	0.67102	0.879986	GBE1	ENST00000429644	protein_coding
ENSG00000114491	2406.51	-0.0137934	0.111491	-0.123718	0.901539	0.966703	UMPS	ENST00000232607	protein_coding
ENSG00000114503	2768.2	0.0918307	0.12829	0.715806	0.474111	0.781316	NCBP2	ENST00000467803	processed_transcript
ENSG00000114520	1607.24	-0.150774	0.105589	-1.42794	0.15331	0.485999	SNX4	ENST00000251775	protein_coding
ENSG00000114529	357.054	0.575434	0.572729	1.00472	0.31503	0.664767	C3orf52	ENST00000480282	protein_coding
ENSG00000114541	64.6428	-0.693684	0.611118	-1.13511	0.256331	0.609286	FRMD4B	ENST00000398540	protein_coding
ENSG00000114544	1419.58	0.0817807	0.160022	0.511058	0.609311	0.854586	SLC41A3	ENST00000360370	protein_coding
ENSG00000114554	11669.3	0.164087	0.241441	0.679616	0.496748	0.795028	PLXNA1	ENST00000393409	protein_coding
ENSG00000114573	2338.68	0.0668316	0.172618	0.387164	0.698635	0.891692	ATP6V1A	ENST00000273398	protein_coding
ENSG00000114626	459.698	0.00715803	0.256765	0.0278778	0.97776	0.993533	ABTB1	ENST00000483857	nonsense_mediated_decay
ENSG00000114631	170.84	0.0444959	0.366904	0.121274	0.903474	0.967602	PODXL2	ENST00000342480	protein_coding
ENSG00000114646	26.5168	-0.827492	0.591974	-1.39785	0.162157	0.498761	CSPG5	ENST00000456150	protein_coding
ENSG00000114648	2640.6	-0.0143492	0.117486	-0.122136	0.902791	0.967199	KLHL18	ENST00000433449	nonsense_mediated_decay
ENSG00000114650	5628.83	0.192237	0.0995903	1.93028	0.0535722	0.288528	SCAP	ENST00000320017	nonsense_mediated_decay
ENSG00000114670	188.393	-0.586985	0.220386	-2.66344	0.00773465	0.0983205	NEK11	ENST00000510769	protein_coding
ENSG00000114686	7621.16	-0.0852272	0.0994779	-0.856745	0.391586	0.722234	MRPL3	ENST00000264995	protein_coding
ENSG00000114698	347.828	0.489274	0.326529	1.49841	0.134027	0.456871	PLSCR4	ENST00000354952	protein_coding
ENSG00000114735	588.685	-0.0835298	0.126545	-0.660079	0.509203	0.801714	HEMK1	ENST00000434410	protein_coding
ENSG00000114737	32.2455	0.42466	0.454736	0.933861	0.350376	0.692874	CISH	ENST00000491847	retained_intron
ENSG00000114738	2760.8	-0.206058	0.15299	-1.34687	0.178023	0.518659	MAPKAPK3	ENST00000486712	processed_transcript
ENSG00000114739	212.346	-0.703997	0.269444	-2.61278	0.00898099	0.106907	ACVR2B	ENST00000352511	protein_coding
ENSG00000114742	1633.97	0.0813993	0.0911979	0.892557	0.372095	0.708894	WDR48	ENST00000302313	protein_coding
ENSG00000114744	2221.81	0.0235749	0.10821	0.217863	0.827536	0.939545	COMMD2	ENST00000473414	protein_coding
ENSG00000114745	2476.79	0.00308792	0.0771696	0.0400148	0.968081	0.990914	GORASP1	ENST00000441302	retained_intron
ENSG00000114757	1.44199	-0.0984569	2.85887	-0.0344391	0.972527		PEX5L	ENST00000467460	protein_coding
ENSG00000114767	3714.06	-0.287646	0.14633	-1.96574	0.049329	0.276574	RRP9	ENST00000232888	protein_coding
ENSG00000114770	1046.31	0.182382	0.162742	1.12068	0.262422	0.616923	ABCC5	ENST00000334444	protein_coding
ENSG00000114771	1.29944	1.36841	3.28032	0.417157	0.676564		AADAC	ENST00000232892	protein_coding
ENSG00000114779	846.103	0.877173	0.197741	4.43596	9.16636e-06	0.00105341	ABHD14B	ENST00000483233	protein_coding
ENSG00000114784	1641.15	-0.160986	0.117082	-1.37499	0.169136	0.507324	EIF1B	ENST00000232905	protein_coding
ENSG00000114790	485.922	-1.30631	0.308359	-4.23633	2.27206e-05	0.00202702	ARHGEF26	ENST00000356448	protein_coding
ENSG00000114796	133.291	0.686746	0.3812	1.80154	0.0716184	0.334225	KLHL24	ENST00000242810	protein_coding
ENSG00000114805	8.18042	0.182277	0.908977	0.20053	0.841066		PLCH1	ENST00000494598	protein_coding
ENSG00000114812	1.93961	1.35128	2.16687	0.623608	0.532885		VIPR1	ENST00000433647	protein_coding
ENSG00000114841	193.433	-0.589036	0.506286	-1.16345	0.244648	0.597953	DNAH1	ENST00000486752	retained_intron
ENSG00000114850	20221.5	0.19579	0.170174	1.15053	0.249927	0.602511	SSR3	ENST00000265044	protein_coding
ENSG00000114853	1234.63	0.140866	0.166466	0.846211	0.397435	0.725829	ZBTB47	ENST00000232974	protein_coding
ENSG00000114854	7.43946	0.107712	1.13715	0.0947215	0.924536		TNNC1	ENST00000232975	protein_coding
ENSG00000114857	4480.7	-0.123329	0.146119	-0.84403	0.398652	0.727237	NKTR	ENST00000232978	protein_coding
ENSG00000114859	293.419	-0.703128	0.167901	-4.18775	2.81733e-05	0.00232775	CLCN2	ENST00000265593	protein_coding
ENSG00000114861	4711.29	0.13704	0.390059	0.351332	0.725339	0.902001	FOXP1	ENST00000318789	protein_coding
ENSG00000114867	56075.2	-0.0297591	0.102538	-0.290225	0.771644	0.91986	EIF4G1	ENST00000346169	protein_coding
ENSG00000114902	3665.63	0.0484766	0.0467525	1.03688	0.299793	0.651842	SPCS1	ENST00000423431	protein_coding
ENSG00000114904	2323.68	-0.135747	0.142515	-0.95251	0.340838	0.686195	NEK4	ENST00000233027	protein_coding
ENSG00000114923	313.418	0.129522	0.589875	0.219575	0.826202	0.939318	SLC4A3	ENST00000358055	protein_coding
ENSG00000114933	1254.19	-0.000730656	0.134247	-0.00544262	0.995657	0.998184	INO80D	ENST00000403263	protein_coding
ENSG00000114942	13783.4	-0.1001	0.110747	-0.903862	0.366068	0.704412	EEF1B2	ENST00000236957	protein_coding
ENSG00000114948	114.241	-0.441512	0.930517	-0.47448	0.635157	0.866014	ADAM23	ENST00000264377	protein_coding
ENSG00000114956	1553.88	0.2752	0.141951	1.93869	0.0525386	0.285585	DGUOK	ENST00000264093	protein_coding
ENSG00000114978	10139.9	-0.0824068	0.113799	-0.724144	0.468977	0.779348	MOB1A	ENST00000396049	protein_coding
ENSG00000114982	3524.4	-0.0399245	0.0887586	-0.44981	0.652847	0.872673	KANSL3	ENST00000354204	nonsense_mediated_decay
ENSG00000114988	1404.5	-0.0512497	0.10141	-0.505372	0.613297	0.856543	LMAN2L	ENST00000264963	protein_coding
ENSG00000114993	457.922	0.495773	0.238946	2.07483	0.0380021	0.241517	RTKN	ENST00000305557	protein_coding
ENSG00000114999	7250.22	0.0848418	0.0915952	0.926268	0.354306	0.695708	TTL	ENST00000233336	protein_coding
ENSG00000115008	36.7006	0.913329	2.26922	0.402486	0.687327	0.88715	IL1A	ENST00000263339	protein_coding
ENSG00000115009	26.3662	0.574445	2.23095	0.257489	0.796801	0.929866	CCL20	ENST00000409189	protein_coding
ENSG00000115020	2083.94	-0.0679442	0.10484	-0.648074	0.516937	0.806291	PIKFYVE	ENST00000392202	protein_coding
ENSG00000115041	917.103	-1.0933	0.424696	-2.5743	0.0100442	0.114538	KCNIP3	ENST00000295225	protein_coding
ENSG00000115042	1190.7	0.099002	0.0918164	1.07826	0.280918	0.63542	FAHD2A	ENST00000445649	protein_coding
ENSG00000115053	58246.3	-0.123286	0.0920128	-1.33988	0.180284	0.521895	NCL	ENST00000322723	protein_coding
ENSG00000115073	2805.93	0.0625222	0.104256	0.599699	0.548707	0.824	ACTR1B	ENST00000289228	protein_coding
ENSG00000115084	1705.54	0.0645599	0.134564	0.479772	0.631389	0.864344	SLC35F5	ENST00000469702	retained_intron
ENSG00000115091	16992.9	-0.0290376	0.129396	-0.224409	0.822439	0.938566	ACTR3	ENST00000263238	protein_coding
ENSG00000115107	3736.02	-0.935829	0.370082	-2.5287	0.0114485	0.121909	STEAP3	ENST00000393110	protein_coding
ENSG00000115109	779.834	-0.23748	0.345939	-0.686481	0.49241	0.793055	EPB41L5	ENST00000263713	protein_coding
ENSG00000115112	3.30729	0.0284526	1.23428	0.023052	0.981609		TFCP2L1	ENST00000263707	protein_coding
ENSG00000115128	3640.99	-0.0352881	0.117649	-0.299943	0.764221	0.917065	SF3B6	ENST00000233468	protein_coding
ENSG00000115129	1211.93	0.55018	0.114037	4.82459	1.40294e-06	0.000240578	TP53I3	ENST00000335934	protein_coding
ENSG00000115137	215.215	0.107258	0.155176	0.691205	0.489437	0.791647	DNAJC27	ENST00000264711	protein_coding
ENSG00000115138	15.7292	2.53733	1.99965	1.26888	0.204483	0.551467	POMC	ENST00000405623	protein_coding
ENSG00000115145	1792.42	0.0357459	0.100418	0.35597	0.721863	0.900904	STAM2	ENST00000263904	protein_coding
ENSG00000115155	19.0069	0.772596	1.08136	0.71447	0.474937	0.78211	OTOF	ENST00000338581	protein_coding
ENSG00000115159	4945.23	0.591658	0.142246	4.1594	3.19086e-05	0.00251442	GPD2	ENST00000415049	protein_coding
ENSG00000115163	1966.69	-0.0363476	0.0805681	-0.451142	0.651887	0.872563	CENPA	ENST00000475662	processed_transcript
ENSG00000115165	12.5005	-1.10564	0.857244	-1.28976	0.197133	0.542136	CYTIP	ENST00000264192	protein_coding
ENSG00000115170	2191.06	0.549413	0.198917	2.76203	0.0057444	0.0813209	ACVR1	ENST00000263640	protein_coding
ENSG00000115183	2752.14	0.644943	0.325502	1.98138	0.0475489	0.271847	TANC1	ENST00000263635	protein_coding
ENSG00000115194	97.8025	-0.654974	0.540945	-1.2108	0.225974	0.576991	SLC30A3	ENST00000497341	retained_intron
ENSG00000115204	1577.86	0.186471	0.174945	1.06588	0.286477	0.640276	MPV17	ENST00000620797	processed_transcript
ENSG00000115207	3225.71	0.0988727	0.0955911	1.03433	0.300982	0.65219	GTF3C2	ENST00000359541	protein_coding
ENSG00000115211	2677.26	-0.0563529	0.11033	-0.510768	0.609514	0.854591	EIF2B4	ENST00000347454	protein_coding
ENSG00000115216	8921.69	0.366033	0.0978308	3.74149	0.000182936	0.00894682	NRBP1	ENST00000233557	protein_coding
ENSG00000115226	345.036	0.762805	0.236881	3.2202	0.00128101	0.0312129	FNDC4	ENST00000264703	protein_coding
ENSG00000115232	3416.58	-0.461659	0.312104	-1.47918	0.139092	0.465714	ITGA4	ENST00000476089	retained_intron
ENSG00000115233	4980.67	0.109521	0.0897334	1.22052	0.222268	0.573155	PSMD14	ENST00000409682	protein_coding
ENSG00000115234	5667.45	0.144295	0.125767	1.14732	0.25125	0.604691	SNX17	ENST00000233575	protein_coding
ENSG00000115239	56.9841	-0.283119	0.207835	-1.36223	0.173126	0.512526	ASB3	ENST00000406053	protein_coding
ENSG00000115241	14825.9	-0.105491	0.0474366	-2.22383	0.02616	0.197241	PPM1G	ENST00000344034	protein_coding
ENSG00000115252	5.51827	0.296021	0.896063	0.330358	0.74113		PDE1A	ENST00000435564	protein_coding
ENSG00000115255	81.0825	0.234917	0.446229	0.526449	0.598577	0.848582	REEP6	ENST00000233596	protein_coding
ENSG00000115257	36.9946	-0.0109225	0.493062	-0.0221524	0.982326	0.994339	PCSK4	ENST00000591201	nonsense_mediated_decay
ENSG00000115266	31.5897	0.389028	0.50189	0.775125	0.438266	0.758476	APC2	ENST00000587869	protein_coding
ENSG00000115267	7630.11	0.260897	0.981316	0.265864	0.790344	0.928341	IFIH1	ENST00000263642	protein_coding
ENSG00000115268	15137.7	-0.093217	0.104452	-0.892438	0.372158	0.708905	RPS15	ENST00000233609	protein_coding
ENSG00000115271	152.656	-0.415024	0.922732	-0.449778	0.652871	0.872673	GCA	ENST00000473240	processed_transcript
ENSG00000115274	19.5092	-0.371944	0.454096	-0.819087	0.412737	0.738887	INO80B	ENST00000233331	protein_coding
ENSG00000115275	4141.15	0.315384	0.121489	2.59599	0.0094319	0.110526	MOGS	ENST00000233616	protein_coding
ENSG00000115282	1499.64	0.1234	0.116604	1.05828	0.289929	0.643285	TTC31	ENST00000489152	retained_intron
ENSG00000115286	2984.84	0.288918	0.126601	2.28212	0.0224821	0.180316	NDUFS7	ENST00000546283	protein_coding
ENSG00000115289	534.803	-0.182804	0.130225	-1.40375	0.160392	0.496858	PCGF1	ENST00000465993	processed_transcript
ENSG00000115290	6.93848	2.53144	1.79841	1.4076	0.15925		GRB14	ENST00000488342	retained_intron
ENSG00000115295	741.83	-0.0605703	0.177783	-0.340699	0.733331	0.906586	CLIP4	ENST00000401605	protein_coding
ENSG00000115297	34.7954	-0.213187	0.833443	-0.255791	0.798112	0.930219	TLX2	ENST00000497238	processed_transcript
ENSG00000115306	34198.8	0.2499	0.201072	1.24284	0.213926	0.562089	SPTBN1	ENST00000356805	protein_coding
ENSG00000115307	7087.88	-0.00420548	0.0994468	-0.0422887	0.966269	0.990462	AUP1	ENST00000425118	nonsense_mediated_decay
ENSG00000115310	26312.4	0.0149616	0.109556	0.136565	0.891374	0.963422	RTN4	ENST00000394609	protein_coding
ENSG00000115317	1908.09	-0.245351	0.13055	-1.87936	0.0601952	0.30589	HTRA2	ENST00000258080	protein_coding
ENSG00000115318	2676.84	1.68577	0.507905	3.31906	0.000903223	0.0247181	LOXL3	ENST00000470907	retained_intron
ENSG00000115325	3027.53	0.266474	0.241461	1.10359	0.269771	0.625227	DOK1	ENST00000409429	protein_coding
ENSG00000115339	40.917	-3.03102	1.81179	-1.67294	0.0943383	0.383965	GALNT3	ENST00000392701	protein_coding
ENSG00000115350	1427.12	-0.443761	0.131528	-3.37389	0.000741138	0.0217988	POLE4	ENST00000483063	protein_coding
ENSG00000115353	3.54405	0.203984	1.23012	0.165825	0.868294		TACR1	ENST00000305249	protein_coding
ENSG00000115355	6002.09	-0.408111	0.107975	-3.77967	0.000157039	0.00791255	CCDC88A	ENST00000336838	protein_coding
ENSG00000115363	3915.09	-0.234135	0.168196	-1.39204	0.163911	0.500993	EVA1A	ENST00000490746	processed_transcript
ENSG00000115364	2511.23	-0.0833852	0.115762	-0.720315	0.471331	0.779859	MRPL19	ENST00000493686	retained_intron
ENSG00000115365	1949.23	-0.0683123	0.190887	-0.357867	0.720443	0.90059	LANCL1	ENST00000443314	protein_coding
ENSG00000115368	3984.19	-0.0712648	0.103499	-0.688554	0.491104	0.79252	WDR75	ENST00000314761	protein_coding
ENSG00000115380	3146.99	0.968914	0.772508	1.25424	0.209753	0.557328	EFEMP1	ENST00000394555	protein_coding
ENSG00000115392	408.511	-0.20731	0.24493	-0.846406	0.397326	0.725829	FANCL	ENST00000403295	protein_coding
ENSG00000115414	224644	0.758889	0.303881	2.49732	0.0125135	0.128363	FN1	ENST00000421182	protein_coding
ENSG00000115415	22488.1	0.223769	0.531578	0.420952	0.67379	0.881114	STAT1	ENST00000415035	nonsense_mediated_decay
ENSG00000115419	6100.65	-0.222949	0.184751	-1.20676	0.227526	0.578487	GLS	ENST00000320717	protein_coding
ENSG00000115421	693.408	-0.000412483	0.116139	-0.00355163	0.997166	0.998583	PAPOLG	ENST00000238714	protein_coding
ENSG00000115423	5.99871	-3.58997	1.30767	-2.74532	0.00604523		DNAH6	ENST00000476689	retained_intron
ENSG00000115425	234.511	0.30991	0.221314	1.40032	0.161417	0.497952	PECR	ENST00000442122	nonsense_mediated_decay
ENSG00000115446	737.288	0.40894	0.131723	3.10454	0.00190578	0.0405162	UNC50	ENST00000357765	protein_coding
ENSG00000115457	794.916	-2.65218	0.616776	-4.30007	1.70745e-05	0.00164213	IGFBP2	ENST00000434997	protein_coding
ENSG00000115459	640.499	0.517323	0.119718	4.32119	1.55191e-05	0.00154148	ELMOD3	ENST00000462396	processed_transcript
ENSG00000115461	5562.08	0.780994	0.916303	0.852331	0.39403	0.724122	IGFBP5	ENST00000233813	protein_coding
ENSG00000115464	7650.56	0.0547077	0.105372	0.519184	0.603632	0.850692	USP34	ENST00000411912	protein_coding
ENSG00000115468	23.4861	1.05187	0.766656	1.37203	0.170054	0.508568	EFHD1	ENST00000409613	protein_coding
ENSG00000115484	15169	-0.0956672	0.0527418	-1.81388	0.0696966	0.330432	CCT4	ENST00000394440	protein_coding
ENSG00000115486	3271.35	0.325805	0.112083	2.90682	0.00365128	0.0607812	GGCX	ENST00000233838	protein_coding
ENSG00000115504	3280.28	-0.307266	0.156642	-1.96159	0.0498104	0.277866	EHBP1	ENST00000405015	protein_coding
ENSG00000115507	23.7131	-0.50625	0.539566	-0.938253	0.348114	0.691398	OTX1	ENST00000366671	protein_coding
ENSG00000115514	2087.73	-0.0887585	0.103182	-0.860216	0.38967	0.720553	TXNDC9	ENST00000264255	protein_coding
ENSG00000115520	1488.22	-0.239309	0.124947	-1.91528	0.0554567	0.293503	COQ10B	ENST00000263960	protein_coding
ENSG00000115524	13984	-0.0942798	0.061039	-1.54458	0.122447	0.43805	SF3B1	ENST00000335508	protein_coding
ENSG00000115525	425.017	-0.565635	0.429868	-1.31583	0.18823	0.531117	ST3GAL5	ENST00000393808	protein_coding
ENSG00000115526	690.071	-0.13379	0.254651	-0.525387	0.599314	0.848818	CHST10	ENST00000264249	protein_coding
ENSG00000115539	1886.21	-0.217064	0.144417	-1.50303	0.132831	0.454874	PDCL3	ENST00000264254	protein_coding
ENSG00000115540	1234	-0.431962	0.185479	-2.3289	0.0198644	0.16857	MOB4	ENST00000233892	protein_coding
ENSG00000115541	919.115	-0.169291	0.16328	-1.03681	0.299824	0.651842	HSPE1	ENST00000233893	protein_coding
ENSG00000115548	1319.11	-0.121653	0.236909	-0.513502	0.6076	0.853505	KDM3A	ENST00000452034	protein_coding
ENSG00000115556	32.4202	-0.505521	0.609067	-0.829993	0.406543	0.733836	PLCD4	ENST00000450993	protein_coding
ENSG00000115561	2604.53	-0.0748185	0.0864349	-0.865606	0.386706	0.719023	CHMP3	ENST00000263856	protein_coding
ENSG00000115568	2800.29	0.0939676	0.124859	0.752587	0.451698	0.768405	ZNF142	ENST00000449707	protein_coding
ENSG00000115590	2.78488	1.16213	1.22716	0.947003	0.343637		IL1R2	ENST00000332549	protein_coding
ENSG00000115594	3079.75	0.672168	0.321223	2.09253	0.0363915	0.235071	IL1R1	ENST00000452403	protein_coding
ENSG00000115598	20.2299	0.852448	0.600883	1.41866	0.155998	0.489484	IL1RL2	ENST00000264257	protein_coding
ENSG00000115602	49.011	1.39209	0.937603	1.48473	0.137616	0.463374	IL1RL1	ENST00000233954	protein_coding
ENSG00000115604	18.6998	1.66339	1.08451	1.53377	0.125086	0.442436	IL18R1	ENST00000410040	protein_coding
ENSG00000115641	5900.36	0.383191	0.259743	1.47527	0.140139	0.466976	FHL2	ENST00000409177	protein_coding
ENSG00000115648	508.525	-0.911006	0.723113	-1.25984	0.207727	0.555355	MLPH	ENST00000422695	protein_coding
ENSG00000115649	2564.22	0.00263636	0.099376	0.0265292	0.978835	0.993705	CNPPD1	ENST00000360507	protein_coding
ENSG00000115652	2703.93	0.202191	0.161716	1.25028	0.211196	0.559706	UXS1	ENST00000283148	protein_coding
ENSG00000115657	60.533	0.430993	0.243722	1.76838	0.0769971	0.345445	ABCB6	ENST00000265316	protein_coding
ENSG00000115661	917.744	-0.101112	0.125344	-0.80668	0.419851	0.744357	STK16	ENST00000409638	protein_coding
ENSG00000115677	49410	0.242061	0.152525	1.58702	0.112508	0.42036	HDLBP	ENST00000391975	protein_coding
ENSG00000115685	2312.52	-0.027962	0.0757001	-0.369378	0.711846	0.896843	PPP1R7	ENST00000438799	protein_coding
ENSG00000115687	759.463	-0.556361	0.150152	-3.70532	0.000211125	0.00982947	PASK	ENST00000234040	protein_coding
ENSG00000115694	7308.32	-0.200244	0.121491	-1.64822	0.0993085	0.395113	STK25	ENST00000316586	protein_coding
ENSG00000115705	3.20616	-1.54336	2.08097	-0.741652	0.458298		TPO	ENST00000497517	processed_transcript
ENSG00000115738	1952.96	0.65848	0.422957	1.55685	0.119506	0.432898	ID2	ENST00000234091	protein_coding
ENSG00000115750	1220.62	0.147389	0.435485	0.338448	0.735025	0.907338	TAF1B	ENST00000263663	protein_coding
ENSG00000115756	2235.19	-0.529909	0.483299	-1.09644	0.272886	0.628277	HPCAL1	ENST00000423674	protein_coding
ENSG00000115758	12867.2	-0.167788	0.201056	-0.834536	0.403979	0.731387	ODC1	ENST00000234111	protein_coding
ENSG00000115760	6765.32	0.0587932	0.130211	0.451522	0.651613	0.872563	BIRC6	ENST00000421745	protein_coding
ENSG00000115761	3331.07	0.107932	0.119195	0.905511	0.365195	0.703865	NOL10	ENST00000345985	protein_coding
ENSG00000115762	6609.71	-0.0943388	0.130037	-0.725476	0.46816	0.778802	PLEKHB2	ENST00000409158	protein_coding
ENSG00000115806	8343.84	-0.108529	0.10688	-1.01543	0.309901	0.660482	GORASP2	ENST00000471559	processed_transcript
ENSG00000115808	2916.64	-0.0271017	0.114336	-0.237036	0.812629	0.935021	STRN	ENST00000263918	protein_coding
ENSG00000115816	4167.09	0.184644	0.148817	1.24075	0.214699	0.563225	CEBPZ	ENST00000234170	protein_coding
ENSG00000115825	4565.59	-0.0656324	0.138823	-0.472776	0.636373	0.866233	PRKD3	ENST00000379066	protein_coding
ENSG00000115827	639.541	0.0964615	0.141186	0.683224	0.494465	0.794065	DCAF17	ENST00000468592	processed_transcript
ENSG00000115828	354.654	0.942779	0.368241	2.56022	0.0104605	0.116537	QPCT	ENST00000338415	protein_coding
ENSG00000115839	5356.4	0.029959	0.106442	0.28146	0.778358	0.922644	RAB3GAP1	ENST00000264158	protein_coding
ENSG00000115840	702.151	0.185399	0.210779	0.879593	0.37908	0.713565	SLC25A12	ENST00000422440	protein_coding
ENSG00000115841	121.237	0.26443	0.216328	1.22235	0.221574	0.572339	RMDN2	ENST00000414644	protein_coding
ENSG00000115844	124.194	-0.668295	0.414343	-1.6129	0.106765	0.409511	DLX2	ENST00000234198	protein_coding
ENSG00000115866	4861.33	-0.26077	0.192849	-1.3522	0.176311	0.516538	DARS	ENST00000264161	protein_coding
ENSG00000115875	5713.92	-0.0229883	0.0724105	-0.317473	0.750885	0.912964	SRSF7	ENST00000313117	protein_coding
ENSG00000115884	6526.61	0.254354	0.369447	0.688472	0.491156	0.79252	SDC1	ENST00000254351	protein_coding
ENSG00000115896	19.7424	-0.556519	1.10173	-0.505132	0.613466	0.856546	PLCL1	ENST00000428675	protein_coding
ENSG00000115902	1749.29	1.13791	0.444722	2.5587	0.0105064	0.116707	SLC1A4	ENST00000493121	processed_transcript
ENSG00000115904	2505.03	-0.123788	0.135088	-0.916354	0.359481	0.699908	SOS1	ENST00000426016	protein_coding
ENSG00000115919	9.7746	-1.25925	2.97077	-0.423879	0.671654	0.880284	KYNU	ENST00000264170	protein_coding
ENSG00000115935	2705.2	-0.0978458	0.307847	-0.31784	0.750607	0.912964	WIPF1	ENST00000392547	protein_coding
ENSG00000115942	1440.48	-0.113398	0.14551	-0.779314	0.435795	0.75644	ORC2	ENST00000234296	protein_coding
ENSG00000115944	3552.14	0.0791697	0.0968011	0.817859	0.413437	0.739598	COX7A2L	ENST00000468711	protein_coding
ENSG00000115946	2788.28	-0.218211	0.156978	-1.39007	0.164507	0.50149	PNO1	ENST00000263657	protein_coding
ENSG00000115947	1190.88	0.0430956	0.195452	0.220492	0.825488	0.939318	ORC4	ENST00000392857	protein_coding
ENSG00000115956	3.90581	0.163785	0.861334	0.190152	0.84919		PLEK	ENST00000234313	protein_coding
ENSG00000115963	13492.2	-1.05953	0.303995	-3.48533	0.000491522	0.0166998	RND3	ENST00000375734	protein_coding
ENSG00000115966	1726.31	0.0869582	0.103744	0.838198	0.40192	0.729926	ATF2	ENST00000264110	protein_coding
ENSG00000115970	1502.13	0.0472306	0.147551	0.320098	0.748894	0.91261	THADA	ENST00000405975	protein_coding
ENSG00000115977	5641.58	-0.292396	0.125067	-2.33792	0.0193914	0.166095	AAK1	ENST00000606389	protein_coding
ENSG00000115993	3574.81	-0.419726	0.114615	-3.66205	0.000250204	0.0108285	TRAK2	ENST00000332624	protein_coding
ENSG00000115998	372.921	0.174575	0.138637	1.25922	0.207952	0.555443	C2orf42	ENST00000264434	protein_coding
ENSG00000116001	1694.16	0.296228	0.156853	1.88856	0.0589503	0.302873	TIA1	ENST00000433529	protein_coding
ENSG00000116005	2956.51	0.532305	0.147498	3.60889	0.000307506	0.0122538	PCYOX1	ENST00000422380	protein_coding
ENSG00000116016	12806	-0.479306	0.220169	-2.17699	0.0294811	0.210148	EPAS1	ENST00000460015	processed_transcript
ENSG00000116017	1209.29	0.0539214	0.246035	0.219162	0.826524	0.939318	ARID3A	ENST00000585895	processed_transcript
ENSG00000116030	4864.27	0.0113513	0.0766134	0.148163	0.882214	0.959028	SUMO1	ENST00000392246	protein_coding
ENSG00000116032	18.7015	0.109077	0.509712	0.213998	0.830549	0.940246	GRIN3B	ENST00000234389	protein_coding
ENSG00000116035	64.7717	-1.57509	0.850161	-1.8527	0.0639254	0.315154	VAX2	ENST00000234392	protein_coding
ENSG00000116039	19.0097	-1.65974	1.05268	-1.57668	0.114869	0.424924	ATP6V1B1	ENST00000234396	protein_coding
ENSG00000116044	4501.1	0.117362	0.109794	1.06893	0.2851	0.639469	NFE2L2	ENST00000458603	protein_coding
ENSG00000116062	6580.86	-0.00640141	0.0698243	-0.0916788	0.926953	0.975862	MSH6	ENST00000607272	processed_transcript
ENSG00000116095	1263.81	-0.0364593	0.135289	-0.269491	0.787552	0.926782	PLEKHA3	ENST00000234453	protein_coding
ENSG00000116096	650.017	0.235273	0.116919	2.01228	0.0441905	0.260867	SPR	ENST00000234454	protein_coding
ENSG00000116106	1519.74	0.644796	0.969171	0.665307	0.505854	0.799488	EPHA4	ENST00000469354	processed_transcript
ENSG00000116117	476.54	-0.155017	0.430622	-0.359984	0.718859	0.899662	PARD3B	ENST00000415947	nonsense_mediated_decay
ENSG00000116120	4577.89	0.0204452	0.092119	0.221943	0.824358	0.939318	FARSB	ENST00000281828	protein_coding
ENSG00000116127	2610.74	0.108587	0.147366	0.736855	0.461211	0.77531	ALMS1	ENST00000484298	protein_coding
ENSG00000116128	785.269	0.418787	0.251695	1.66387	0.0961385	0.387024	BCL9	ENST00000473292	processed_transcript
ENSG00000116132	7105.8	1.02549	0.668793	1.53335	0.125191	0.442636	PRRX1	ENST00000553786	processed_transcript
ENSG00000116133	14630.2	-0.281611	0.339638	-0.829149	0.40702	0.734333	DHCR24	ENST00000371269	protein_coding
ENSG00000116138	1246.46	0.0737443	0.106049	0.695381	0.486817	0.789372	DNAJC16	ENST00000375838	protein_coding
ENSG00000116141	27.0141	-1.52283	1.31353	-1.15935	0.246314	0.599652	MARK1	ENST00000366918	protein_coding
ENSG00000116151	360.577	-0.544486	0.219646	-2.47893	0.0131777	0.132146	MORN1	ENST00000378531	protein_coding
ENSG00000116157	610.487	1.74135	0.355408	4.89959	9.60374e-07	0.00017813	GPX7	ENST00000361314	protein_coding
ENSG00000116161	6425.08	0.0671452	0.0879497	0.763449	0.445195	0.763643	CACYBP	ENST00000613570	protein_coding
ENSG00000116171	2392.3	0.42324	0.0967468	4.37472	1.21589e-05	0.00130007	SCP2	ENST00000371514	protein_coding
ENSG00000116183	10.1887	-2.55966	1.43295	-1.78629	0.0740522	0.339283	PAPPA2	ENST00000367661	protein_coding
ENSG00000116191	3327.61	-0.257512	0.419459	-0.613916	0.539271	0.818839	RALGPS2	ENST00000495034	retained_intron
ENSG00000116194	215.621	0.983038	0.687366	1.43015	0.152673	0.484826	ANGPTL1	ENST00000234816	protein_coding
ENSG00000116198	1962.48	-0.0728816	0.0927852	-0.785487	0.432168	0.754324	CEP104	ENST00000378230	protein_coding
ENSG00000116199	4294.96	-0.000593892	0.123777	-0.00479807	0.996172	0.998408	FAM20B	ENST00000263733	protein_coding
ENSG00000116205	697.685	-0.088152	0.211954	-0.415902	0.677482	0.882808	TCEANC2	ENST00000498272	processed_transcript
ENSG00000116209	3856.09	0.395296	0.126349	3.12859	0.00175644	0.0384281	TMEM59	ENST00000234831	protein_coding
ENSG00000116212	3101.66	0.0203884	0.109938	0.185453	0.852874	0.948641	LRRC42	ENST00000371370	protein_coding
ENSG00000116213	832.653	0.0969363	0.143256	0.676665	0.498618	0.796221	WRAP73	ENST00000378322	protein_coding
ENSG00000116221	6808.29	-0.00622986	0.0701172	-0.0888493	0.929202	0.976221	MRPL37	ENST00000487096	processed_transcript
ENSG00000116237	11946.1	-0.0851258	0.0933247	-0.912147	0.361691	0.701081	ICMT	ENST00000343813	protein_coding
ENSG00000116251	7406.47	-0.110761	0.074502	-1.48668	0.137099	0.462775	RPL22	ENST00000484532	protein_coding
ENSG00000116254	22.5837	-0.38336	0.43693	-0.877395	0.380272	0.71453	CHD5	ENST00000262450	protein_coding
ENSG00000116260	26195.6	0.0203851	0.215344	0.0946632	0.924582	0.975343	QSOX1	ENST00000367602	protein_coding
ENSG00000116266	1332.83	-0.0532374	0.139049	-0.382868	0.701817	0.892717	STXBP3	ENST00000483586	retained_intron
ENSG00000116273	2562.56	-0.223675	0.114432	-1.95466	0.0506236	0.279182	PHF13	ENST00000377648	protein_coding
ENSG00000116285	2532.19	-0.376882	0.36251	-1.03964	0.298505	0.650563	ERRFI1	ENST00000474874	protein_coding
ENSG00000116288	7032.43	0.0547257	0.067771	0.80751	0.419373	0.744147	PARK7	ENST00000493373	protein_coding
ENSG00000116299	28.5016	0.535877	0.52556	1.01963	0.307903	0.65821	KIAA1324	ENST00000533147	protein_coding
ENSG00000116337	4151.05	-0.0334223	0.203563	-0.164187	0.869584	0.955245	AMPD2	ENST00000531734	protein_coding
ENSG00000116350	7202.28	-0.0676405	0.067153	-1.00726	0.31381	0.663983	SRSF4	ENST00000497015	retained_intron
ENSG00000116353	1021.71	0.0609134	0.133074	0.457741	0.647138	0.871213	MECR	ENST00000373791	protein_coding
ENSG00000116396	325.475	0.380213	0.543426	0.69966	0.484139	0.787346	KCNC4	ENST00000489935	retained_intron
ENSG00000116406	1740	0.529333	0.182384	2.90231	0.00370427	0.0612114	EDEM3	ENST00000318130	protein_coding
ENSG00000116455	2352.34	-0.243705	0.14671	-1.66113	0.0966868	0.388564	WDR77	ENST00000235090	protein_coding
ENSG00000116459	6881.27	-0.080639	0.0681148	-1.18387	0.236465	0.588251	ATP5F1	ENST00000493119	processed_transcript
ENSG00000116473	2400.3	-0.026695	0.111865	-0.238636	0.811388	0.934714	RAP1A	ENST00000356415	protein_coding
ENSG00000116478	5673.53	-0.206979	0.15584	-1.32815	0.184129	0.52641	HDAC1	ENST00000373548	protein_coding
ENSG00000116489	13553.7	-0.202596	0.0841417	-2.40779	0.0160494	0.148463	CAPZA1	ENST00000263168	protein_coding
ENSG00000116497	1174	0.0178957	0.100355	0.178324	0.858469	0.951349	S100PBP	ENST00000530710	protein_coding
ENSG00000116514	3307.2	0.135406	0.229103	0.591024	0.554504	0.827522	RNF19B	ENST00000373456	protein_coding
ENSG00000116521	3942.75	0.164626	0.151777	1.08466	0.278074	0.633403	SCAMP3	ENST00000478737	processed_transcript
ENSG00000116525	409.377	0.00368567	0.218325	0.0168816	0.986531	0.995165	TRIM62	ENST00000291416	protein_coding
ENSG00000116539	4219.48	-0.165175	0.197133	-0.837887	0.402094	0.729943	ASH1L	ENST00000368346	protein_coding
ENSG00000116544	11.0714	0.277404	0.449464	0.617188	0.537111	0.817746	DLGAP3	ENST00000373347	protein_coding
ENSG00000116560	29235.1	0.0409658	0.0905955	0.452184	0.651136	0.872454	SFPQ	ENST00000471991	processed_transcript
ENSG00000116574	77.4022	-0.613179	0.747075	-0.820772	0.411776	0.738297	RHOU	ENST00000366691	protein_coding
ENSG00000116580	2609.72	0.0787127	0.147183	0.534796	0.592791	0.846034	GON4L	ENST00000437809	protein_coding
ENSG00000116584	7853.4	-0.388182	0.124543	-3.11685	0.00182794	0.039494	ARHGEF2	ENST00000313695	protein_coding
ENSG00000116586	1144.29	0.401674	0.109918	3.65429	0.000257891	0.0110039	LAMTOR2	ENST00000368305	protein_coding
ENSG00000116604	2340.35	0.0485668	0.198988	0.244069	0.807177	0.933298	MEF2D	ENST00000464356	protein_coding
ENSG00000116641	5710.77	-0.0374315	0.0957709	-0.390844	0.695913	0.890203	DOCK7	ENST00000634495	processed_transcript
ENSG00000116649	13619.9	-0.197577	0.16785	-1.1771	0.239154	0.591202	SRM	ENST00000475189	retained_intron
ENSG00000116652	11.7936	-0.250017	0.484241	-0.516308	0.60564	0.852133	DLEU2L	ENST00000371086	sense_intronic
ENSG00000116661	13.4264	-0.416275	0.803573	-0.518031	0.604437	0.851339	FBXO2	ENST00000354287	protein_coding
ENSG00000116663	489.641	0.177161	0.584865	0.302908	0.76196	0.916315	FBXO6	ENST00000376753	protein_coding
ENSG00000116667	2035.02	-0.10486	0.316251	-0.331573	0.740212	0.909231	C1orf21	ENST00000235307	protein_coding
ENSG00000116668	163.659	0.14271	0.268279	0.531946	0.594763	0.846997	SWT1	ENST00000367501	protein_coding
ENSG00000116670	3571.83	-0.0997826	0.156438	-0.63784	0.523578	0.810585	MAD2L2	ENST00000235310	protein_coding
ENSG00000116675	543.564	-1.4321	0.944517	-1.51622	0.129463	0.448888	DNAJC6	ENST00000463018	processed_transcript
ENSG00000116678	573.369	-0.186279	0.663141	-0.280904	0.778784	0.9229	LEPR	ENST00000371059	protein_coding
ENSG00000116679	2732.67	0.128658	0.148371	0.867136	0.385868	0.718492	IVNS1ABP	ENST00000480769	retained_intron
ENSG00000116685	5602.54	0.141474	0.155516	0.909711	0.362975	0.702092	KIAA2013	ENST00000376572	protein_coding
ENSG00000116688	13137.2	-0.0193951	0.0869101	-0.223163	0.823409	0.938906	MFN2	ENST00000490079	processed_transcript
ENSG00000116690	12.269	4.18882	1.38336	3.02801	0.0024617	0.0473386	PRG4	ENST00000533951	protein_coding
ENSG00000116691	2148.84	0.155524	0.163803	0.949458	0.342388	0.686673	MIIP	ENST00000478749	processed_transcript
ENSG00000116698	5975.02	0.0148352	0.146382	0.101345	0.919276	0.972851	SMG7	ENST00000440812	nonsense_mediated_decay
ENSG00000116701	233.911	0.480029	1.0294	0.46632	0.640987	0.868392	NCF2	ENST00000367536	protein_coding
ENSG00000116704	927.175	0.00927302	0.215422	0.0430459	0.965665	0.990317	SLC35D1	ENST00000235345	protein_coding
ENSG00000116711	193.056	0.625473	1.14228	0.547566	0.58399	0.84304	PLA2G4A	ENST00000367466	protein_coding
ENSG00000116717	4318.47	-0.0216404	0.256349	-0.0844179	0.932724	0.977768	GADD45A	ENST00000370986	protein_coding
ENSG00000116726	1.77473	-1.40049	2.90741	-0.481696	0.630022		PRAMEF12	ENST00000357726	protein_coding
ENSG00000116729	2744.97	-0.0929724	0.327767	-0.283654	0.776675	0.921747	WLS	ENST00000354777	protein_coding
ENSG00000116731	2202.33	-0.271024	0.133159	-2.03535	0.0418161	0.253346	PRDM2	ENST00000484063	protein_coding
ENSG00000116741	51.7892	0.0238023	0.534395	0.0445407	0.964473	0.990074	RGS2	ENST00000483295	processed_transcript
ENSG00000116747	3038.31	-0.134785	0.176047	-0.765618	0.443904	0.763087	TROVE2	ENST00000400968	protein_coding
ENSG00000116750	2306.77	-0.124193	0.125836	-0.986947	0.323669	0.67234	UCHL5	ENST00000367455	protein_coding
ENSG00000116752	2080.28	0.0336403	0.0810393	0.415111	0.678061	0.883267	BCAS2	ENST00000369541	protein_coding
ENSG00000116754	6175.14	-0.0411432	0.101306	-0.406129	0.684648	0.885439	SRSF11	ENST00000370951	protein_coding
ENSG00000116761	123.833	-0.350012	0.313002	-1.11824	0.263464	0.618094	CTH	ENST00000464926	processed_transcript
ENSG00000116771	193.943	-0.0343803	0.6025	-0.0570628	0.954495	0.987118	AGMAT	ENST00000375826	protein_coding
ENSG00000116774	2966.51	1.65737	0.591305	2.8029	0.00506449	0.0755475	OLFML3	ENST00000369551	protein_coding
ENSG00000116786	8019.92	0.154917	0.103665	1.4944	0.135072	0.459345	PLEKHM2	ENST00000375799	protein_coding
ENSG00000116791	1258	-0.266459	0.448684	-0.593867	0.552601	0.826786	CRYZ	ENST00000370872	protein_coding
ENSG00000116793	1275.64	0.155703	0.145701	1.06865	0.285227	0.639664	PHTF1	ENST00000474926	processed_transcript
ENSG00000116809	2291.84	0.077032	0.115746	0.665527	0.505713	0.799488	ZBTB17	ENST00000462525	processed_transcript
ENSG00000116815	604.87	0.64247	0.237918	2.70038	0.00692601	0.0923165	CD58	ENST00000369489	protein_coding
ENSG00000116819	17.0477	-0.220299	0.438396	-0.502512	0.615308	0.857297	TFAP2E	ENST00000373235	protein_coding
ENSG00000116830	2513.03	-0.299445	0.155344	-1.92762	0.053902	0.289361	TTF2	ENST00000369466	protein_coding
ENSG00000116833	8.52724	1.60978	1.12186	1.43492	0.15131		NR5A2	ENST00000367362	protein_coding
ENSG00000116852	62.0733	0.489996	0.928659	0.527639	0.59775	0.848455	KIF21B	ENST00000332129	protein_coding
ENSG00000116857	2080.09	0.510665	0.166086	3.07471	0.0021071	0.04289	TMEM9	ENST00000367334	protein_coding
ENSG00000116863	4106.94	-0.119951	0.212194	-0.565289	0.571877	0.83689	ADPRHL2	ENST00000373178	protein_coding
ENSG00000116871	28663.6	-0.0218001	0.0748682	-0.291179	0.770914	0.919502	MAP7D1	ENST00000429533	protein_coding
ENSG00000116874	902.238	-0.365653	0.145385	-2.51507	0.0119009	0.125042	WARS2	ENST00000369426	protein_coding
ENSG00000116883	76.7185	-0.830303	0.306018	-2.71325	0.00666272	0.0900433	RP11-268J15.5	ENST00000373137	antisense
ENSG00000116885	203.567	0.161725	0.266104	0.607749	0.543354	0.821129	OSCP1	ENST00000468441	protein_coding
ENSG00000116898	3895.25	-0.052038	0.0723969	-0.718788	0.472272	0.780138	MRPS15	ENST00000373116	protein_coding
ENSG00000116903	968.758	-0.0424221	0.160821	-0.263785	0.791945	0.928439	EXOC8	ENST00000366645	protein_coding
ENSG00000116906	1901.3	0.103008	0.149935	0.687016	0.492072	0.792754	GNPAT	ENST00000436239	protein_coding
ENSG00000116918	1153.56	-0.0575291	0.149861	-0.383883	0.701065	0.892095	TSNAX	ENST00000366639	protein_coding
ENSG00000116922	1510.04	0.12087	0.183923	0.65718	0.511065	0.802836	C1orf109	ENST00000358011	protein_coding
ENSG00000116954	1039.12	0.150507	0.167097	0.900714	0.36774	0.705871	RRAGC	ENST00000373001	protein_coding
ENSG00000116957	1790.08	-0.0430032	0.130261	-0.330132	0.741301	0.9096	TBCE	ENST00000366601	protein_coding
ENSG00000116962	13747.9	0.577911	0.320731	1.80185	0.0715683	0.334225	NID1	ENST00000366595	protein_coding
ENSG00000116977	2677.26	0.169476	0.239192	0.708536	0.478612	0.784004	LGALS8	ENST00000481485	protein_coding
ENSG00000116983	2.4419	0.627841	2.07343	0.302804	0.762039		HPCAL4	ENST00000372844	protein_coding
ENSG00000116984	5401.09	0.0875001	0.14967	0.584621	0.558803	0.829301	MTR	ENST00000366577	protein_coding
ENSG00000116985	9.34839	-0.841228	1.08832	-0.772962	0.439545	0.759627	BMP8B	ENST00000372827	protein_coding
ENSG00000116990	32.0629	-0.6909	0.534118	-1.29353	0.195827	0.540787	MYCL	ENST00000397332	protein_coding
ENSG00000116991	416.928	-0.318994	0.761887	-0.41869	0.675443	0.88175	SIPA1L2	ENST00000366630	protein_coding
ENSG00000117000	1818.49	0.00748347	0.136533	0.0548106	0.956289	0.987753	RLF	ENST00000372771	protein_coding
ENSG00000117010	148.126	0.219299	0.158611	1.38262	0.166781	0.503083	ZNF684	ENST00000372699	protein_coding
ENSG00000117013	13.6529	0.142886	0.482047	0.296414	0.766914	0.91754	KCNQ4	ENST00000347132	protein_coding
ENSG00000117016	45.3215	-0.343729	0.372632	-0.922437	0.356301	0.697296	RIMS3	ENST00000372684	protein_coding
ENSG00000117020	4554.98	0.197346	0.159292	1.2389	0.215384	0.564345	AKT3	ENST00000336199	protein_coding
ENSG00000117036	1983.82	0.0286055	0.181599	0.157521	0.874835	0.956768	ETV3	ENST00000368192	protein_coding
ENSG00000117054	1296.66	-0.676206	0.149778	-4.51472	6.33995e-06	0.000794767	ACADM	ENST00000370841	protein_coding
ENSG00000117069	482.159	-2.22007	0.551206	-4.02765	5.63362e-05	0.003751	ST6GALNAC5	ENST00000477717	protein_coding
ENSG00000117114	3468.31	-0.631591	0.756301	-0.835106	0.403658	0.731097	ADGRL2	ENST00000473719	processed_transcript
ENSG00000117115	30.6499	-1.53195	0.934238	-1.63979	0.101049	0.397917	PADI2	ENST00000375486	protein_coding
ENSG00000117118	4655.91	-0.0840827	0.0720388	-1.16719	0.243135	0.596013	SDHB	ENST00000375499	protein_coding
ENSG00000117122	1994.66	1.27305	0.419352	3.03576	0.00239934	0.0466644	MFAP2	ENST00000375534	protein_coding
ENSG00000117133	2596.95	-0.283165	0.116559	-2.42937	0.0151251	0.143388	RPF1	ENST00000370656	protein_coding
ENSG00000117139	2151.36	1.00555	0.291009	3.45539	0.000549497	0.0179488	KDM5B	ENST00000367265	protein_coding
ENSG00000117143	11968	-0.126007	0.196822	-0.640211	0.522035	0.809481	UAP1	ENST00000367926	protein_coding
ENSG00000117148	13.0296	-0.312938	0.714382	-0.438055	0.661346	0.87621	ACTL8	ENST00000375406	protein_coding
ENSG00000117151	490.038	0.15824	0.209885	0.753936	0.450888	0.767926	CTBS	ENST00000370630	protein_coding
ENSG00000117152	2118.53	-1.69365	1.06299	-1.59329	0.111095	0.417501	RGS4	ENST00000421743	protein_coding
ENSG00000117153	1318.91	0.0429971	0.1279	0.336178	0.736737	0.908402	KLHL12	ENST00000367261	protein_coding
ENSG00000117155	1283.81	-1.0246	0.369919	-2.76979	0.00560928	0.0800313	SSX2IP	ENST00000342203	protein_coding
ENSG00000117174	1839.99	-0.308131	0.122872	-2.50775	0.0121503	0.126615	ZNHIT6	ENST00000370574	protein_coding
ENSG00000117222	1849.57	0.185594	0.129413	1.43412	0.151537	0.484229	RBBP5	ENST00000264515	protein_coding
ENSG00000117226	4116.48	0.589872	0.467285	1.26234	0.206827	0.554008	GBP3	ENST00000370481	protein_coding
ENSG00000117228	15044.9	0.474018	0.555266	0.853678	0.393284	0.72347	GBP1	ENST00000370473	protein_coding
ENSG00000117242	902.147	0.16136	0.0950949	1.69683	0.0897293	0.373742	PINK1-AS	ENST00000451424	antisense
ENSG00000117245	96.0287	-0.814663	0.431539	-1.88781	0.059052	0.303131	KIF17	ENST00000493818	processed_transcript
ENSG00000117262	239.417	0.0986009	0.188763	0.522353	0.601424	0.850016	GPR89A	ENST00000460277	nonsense_mediated_decay
ENSG00000117266	80.6676	-1.01617	0.882869	-1.15098	0.24974	0.602511	CDK18	ENST00000429964	protein_coding
ENSG00000117280	1123.29	0.231271	0.238619	0.969205	0.332443	0.678763	RAB29	ENST00000367139	protein_coding
ENSG00000117298	12072.1	0.662954	0.189551	3.4975	0.000469647	0.0161988	ECE1	ENST00000415912	protein_coding
ENSG00000117305	589.85	-0.0243744	0.226348	-0.107685	0.914245	0.970867	HMGCL	ENST00000374490	protein_coding
ENSG00000117308	1607.37	-0.701568	0.153611	-4.56717	4.94363e-06	0.000675422	GALE	ENST00000481736	processed_transcript
ENSG00000117318	5191.99	0.457901	0.320449	1.42893	0.153023	0.485429	ID3	ENST00000374561	protein_coding
ENSG00000117335	2628.18	-0.0925178	0.138831	-0.666404	0.505153	0.799488	CD46	ENST00000358170	protein_coding
ENSG00000117360	3379.62	0.106583	0.118872	0.896621	0.369921	0.7072	PRPF3	ENST00000324862	protein_coding
ENSG00000117362	8239.43	0.153754	0.142209	1.08119	0.279615	0.634264	APH1A	ENST00000369109	protein_coding
ENSG00000117385	6650.85	0.492835	0.221543	2.22456	0.0261108	0.197241	P3H1	ENST00000460031	retained_intron
ENSG00000117394	6252.51	0.0161394	0.46651	0.034596	0.972402	0.992203	SLC2A1	ENST00000426263	protein_coding
ENSG00000117395	11485.7	-0.357479	0.0583042	-6.13127	8.71815e-10	6.60291e-07	EBNA1BP2	ENST00000236051	protein_coding
ENSG00000117399	16929.4	-0.162079	0.105411	-1.53759	0.124149	0.440694	CDC20	ENST00000310955	protein_coding
ENSG00000117407	29.2908	-0.902379	0.429256	-2.10219	0.0355362	0.232103	ARTN	ENST00000372359	protein_coding
ENSG00000117408	2398.33	0.172486	0.116603	1.47926	0.139071	0.465714	IPO13	ENST00000372343	protein_coding
ENSG00000117410	4035.7	0.0333171	0.142861	0.233214	0.815596	0.93586	ATP6V0B	ENST00000472505	protein_coding
ENSG00000117411	6499.17	-0.0154936	0.148366	-0.104428	0.916829	0.971865	B4GALT2	ENST00000498543	processed_transcript
ENSG00000117419	2950.35	0.0760745	0.100628	0.755997	0.449651	0.76735	ERI3	ENST00000456170	protein_coding
ENSG00000117425	28.1979	-0.141636	0.338684	-0.418196	0.675804	0.881971	PTCH2	ENST00000438067	protein_coding
ENSG00000117448	2196.17	0.232632	0.124072	1.87497	0.0607966	0.307314	AKR1A1	ENST00000372070	protein_coding
ENSG00000117450	12824.5	-0.0287585	0.0859258	-0.33469	0.737859	0.908861	PRDX1	ENST00000262746	protein_coding
ENSG00000117461	677.552	-0.760868	0.502145	-1.51524	0.129713	0.449284	PIK3R3	ENST00000262741	protein_coding
ENSG00000117472	7.95198	-1.34052	1.25222	-1.07051	0.284388		TSPAN1	ENST00000498443	processed_transcript
ENSG00000117475	2526.93	-0.0706831	0.303157	-0.233156	0.81564	0.93586	BLZF1	ENST00000367807	protein_coding
ENSG00000117477	3.86241	-0.635961	1.24233	-0.51191	0.608714		CCDC181	ENST00000367806	protein_coding
ENSG00000117479	320.08	-0.0261586	0.270278	-0.0967839	0.922898	0.974189	SLC19A2	ENST00000236137	protein_coding
ENSG00000117480	53.5625	-0.381755	0.384678	-0.992401	0.321002	0.669519	FAAH	ENST00000243167	protein_coding
ENSG00000117481	1332.74	-0.0664445	0.0855714	-0.77648	0.437465	0.757965	NSUN4	ENST00000474844	protein_coding
ENSG00000117500	4231.48	-0.241962	0.147774	-1.63737	0.101553	0.398805	TMED5	ENST00000370282	protein_coding
ENSG00000117505	5988.74	-0.463184	0.128707	-3.59876	0.000319737	0.01262	DR1	ENST00000370272	protein_coding
ENSG00000117519	17733.1	-0.0885029	0.120905	-0.732005	0.464166	0.776543	CNN3	ENST00000370206	protein_coding
ENSG00000117523	22947.3	-0.00823437	0.139408	-0.0590666	0.952899	0.986853	PRRC2C	ENST00000476522	processed_transcript
ENSG00000117525	5725.4	-0.314471	0.532977	-0.590028	0.555172	0.827767	F3	ENST00000334047	protein_coding
ENSG00000117528	2565.21	-0.102842	0.113565	-0.905584	0.365156	0.703865	ABCD3	ENST00000370214	protein_coding
ENSG00000117533	435.373	-0.0802398	0.287278	-0.279311	0.780007	0.923596	VAMP4	ENST00000236192	protein_coding
ENSG00000117543	815.548	0.086405	0.167763	0.515041	0.606524	0.852652	DPH5	ENST00000370105	processed_transcript
ENSG00000117569	1531.03	-0.254238	0.274904	-0.924822	0.355058	0.696246	PTBP2	ENST00000482253	processed_transcript
ENSG00000117586	987.565	-0.754451	1.04682	-0.720705	0.471091	0.779803	TNFSF4	ENST00000367718	protein_coding
ENSG00000117592	9659.31	0.0182226	0.150581	0.121016	0.903679	0.967602	PRDX6	ENST00000340385	protein_coding
ENSG00000117593	2121.72	0.144296	0.163153	0.884424	0.376467	0.711483	DARS2	ENST00000361951	protein_coding
ENSG00000117594	7.71841	0.284501	2.07452	0.137141	0.89092		HSD11B1	ENST00000615289	protein_coding
ENSG00000117595	12.7051	-2.41221	1.07161	-2.25102	0.0243842	0.189415	IRF6	ENST00000367021	protein_coding
ENSG00000117597	1999.86	-0.158659	0.24464	-0.648539	0.516636	0.806291	DIEXF	ENST00000491415	protein_coding
ENSG00000117598	2.15508	0.495027	1.8149	0.272757	0.78504		PLPPR5	ENST00000370188	protein_coding
ENSG00000117600	90.258	0.410618	0.964668	0.425657	0.670358	0.879536	PLPPR4	ENST00000370185	protein_coding
ENSG00000117602	1649.8	-0.297484	0.258072	-1.15272	0.249027	0.601865	RCAN3	ENST00000374395	protein_coding
ENSG00000117614	1730.18	-0.142115	0.110004	-1.29191	0.19639	0.541204	SYF2	ENST00000236273	protein_coding
ENSG00000117616	1165.63	0.155054	0.180992	0.856692	0.391615	0.722234	RSRP1	ENST00000243189	protein_coding
ENSG00000117620	721.284	-0.239598	0.166758	-1.4368	0.150775	0.483101	SLC35A3	ENST00000465289	protein_coding
ENSG00000117625	1016.27	0.221168	0.150559	1.46898	0.141839	0.469105	RCOR3	ENST00000534478	protein_coding
ENSG00000117632	11411.4	-0.250908	0.114054	-2.1999	0.0278139	0.204237	STMN1	ENST00000513116	processed_transcript
ENSG00000117640	1545.72	0.0070776	0.154193	0.0459008	0.963389	0.99007	MTFR1L	ENST00000424294	protein_coding
ENSG00000117643	97.8021	0.24677	0.594924	0.414792	0.678294	0.883281	MAN1C1	ENST00000374332	protein_coding
ENSG00000117650	2204.77	-0.151158	0.151738	-0.99618	0.319163	0.667981	NEK2	ENST00000366999	protein_coding
ENSG00000117676	1507.06	-0.394217	0.26395	-1.49353	0.135299	0.459525	RPS6KA1	ENST00000525525	nonsense_mediated_decay
ENSG00000117682	2856.21	0.0205233	0.0866433	0.236871	0.812757	0.935021	DHDDS	ENST00000434391	nonsense_mediated_decay
ENSG00000117691	2018.43	0.480818	0.186276	2.58121	0.00984534	0.113337	NENF	ENST00000366988	protein_coding
ENSG00000117697	1281.96	0.181392	0.130256	1.39258	0.163746	0.500855	NSL1	ENST00000366978	protein_coding
ENSG00000117707	4.68407	1.71142	0.820036	2.08701	0.0368877		PROX1	ENST00000471129	protein_coding
ENSG00000117713	10650.4	-0.356321	0.0971034	-3.6695	0.000243028	0.0106055	ARID1A	ENST00000430799	protein_coding
ENSG00000117724	15875.6	-0.0727224	0.123038	-0.591059	0.554481	0.827522	CENPF	ENST00000464322	processed_transcript
ENSG00000117748	3492.85	0.0179554	0.163943	0.109522	0.912788	0.970467	RPA2	ENST00000373912	protein_coding
ENSG00000117751	3579.34	-0.0646585	0.0528623	-1.22315	0.221273	0.57205	PPP1R8	ENST00000311772	protein_coding
ENSG00000117758	2692.69	0.0662825	0.111275	0.595664	0.5514	0.825941	STX12	ENST00000373943	protein_coding
ENSG00000117791	159.421	0.128163	0.332928	0.384955	0.70027	0.892035	MARC2	ENST00000469583	nonsense_mediated_decay
ENSG00000117859	2505.78	-0.562926	0.227963	-2.46937	0.0135351	0.134441	OSBPL9	ENST00000371714	protein_coding
ENSG00000117862	3656.54	0.112583	0.104944	1.07279	0.283367	0.638013	TXNDC12	ENST00000469458	processed_transcript
ENSG00000117868	4905.55	0.0842174	0.239089	0.352243	0.724656	0.901641	ESYT2	ENST00000251527	protein_coding
ENSG00000117877	2276.36	-0.246067	0.341649	-0.720232	0.471382	0.779859	CD3EAP	ENST00000309424	protein_coding
ENSG00000117899	4294.46	0.102546	0.10029	1.02249	0.306548	0.657322	MESDC2	ENST00000619987	nonsense_mediated_decay
ENSG00000117906	3453.28	0.00236208	0.149258	0.0158254	0.987374	0.995424	RCN2	ENST00000394885	protein_coding
ENSG00000117984	3503.41	0.32212	0.119351	2.69892	0.0069564	0.0924993	CTSD	ENST00000236671	protein_coding
ENSG00000118004	4.21653	-0.681289	1.31533	-0.51796	0.604486		COLEC11	ENST00000419002	processed_transcript
ENSG00000118007	5711.19	-0.169657	0.0913132	-1.85797	0.0631738	0.313368	STAG1	ENST00000383202	protein_coding
ENSG00000118046	5310.27	-0.034233	0.101952	-0.335777	0.737039	0.908522	STK11	ENST00000585748	protein_coding
ENSG00000118058	7449.18	-0.157141	0.148714	-1.05667	0.290664	0.643667	KMT2A	ENST00000534358	protein_coding
ENSG00000118094	6.1869	1.19651	0.612783	1.95259	0.0508683		TREH	ENST00000264029	protein_coding
ENSG00000118096	1343.76	-0.150528	0.12189	-1.23495	0.21685	0.566171	IFT46	ENST00000264021	protein_coding
ENSG00000118113	2.73596	1.7147	1.61816	1.05967	0.289296		MMP8	ENST00000236826	protein_coding
ENSG00000118156	3.52823	-0.093082	0.927921	-0.100312	0.920096		ZNF541	ENST00000391901	protein_coding
ENSG00000118160	16.4931	-0.153195	0.948424	-0.161526	0.871679	0.956332	SLC8A2	ENST00000236877	protein_coding
ENSG00000118162	873.227	-0.497986	0.223748	-2.22565	0.0260376	0.197202	KPTN	ENST00000338134	protein_coding
ENSG00000118181	8984.36	-0.08917	0.0998162	-0.893342	0.371674	0.708621	RPS25	ENST00000532567	nonsense_mediated_decay
ENSG00000118193	3498.09	-0.428156	0.152349	-2.81036	0.00494854	0.0743181	KIF14	ENST00000367350	protein_coding
ENSG00000118197	549.39	-0.332209	0.129918	-2.55707	0.0105558	0.116709	DDX59	ENST00000447706	protein_coding
ENSG00000118200	4626.44	-0.0383455	0.153646	-0.24957	0.80292	0.931972	CAMSAP2	ENST00000358823	protein_coding
ENSG00000118217	3978.71	0.0557851	0.103569	0.538627	0.590144	0.845582	ATF6	ENST00000367942	protein_coding
ENSG00000118242	353.939	-0.400574	0.216655	-1.8489	0.064472	0.316316	MREG	ENST00000263268	protein_coding
ENSG00000118246	1753.15	0.0106357	0.102297	0.10397	0.917194	0.972005	FASTKD2	ENST00000236980	protein_coding
ENSG00000118257	3247.33	0.659709	0.641561	1.02829	0.303815	0.654395	NRP2	ENST00000464003	processed_transcript
ENSG00000118260	1694.76	-0.0574371	0.126482	-0.454112	0.649748	0.872048	CREB1	ENST00000430624	protein_coding
ENSG00000118263	2295.37	-0.1234	0.292549	-0.421811	0.673163	0.881003	KLF7	ENST00000309446	protein_coding
ENSG00000118276	71.3682	0.591614	1.06762	0.554144	0.57948	0.841347	B4GALT6	ENST00000578114	retained_intron
ENSG00000118292	86.4432	-0.043935	0.291824	-0.150553	0.880328	0.958349	C1orf54	ENST00000369102	protein_coding
ENSG00000118307	4.99262	0.455602	0.716221	0.63612	0.524698		CASC1	ENST00000556006	protein_coding
ENSG00000118363	2223.16	-0.0486709	0.088032	-0.552877	0.580347	0.841897	SPCS2	ENST00000263672	protein_coding
ENSG00000118369	699.403	-0.0175978	0.140168	-0.125548	0.90009	0.96633	USP35	ENST00000530267	protein_coding
ENSG00000118402	316.126	0.176586	0.42021	0.420233	0.674315	0.881379	ELOVL4	ENST00000369816	protein_coding
ENSG00000118407	84.5305	-0.461296	0.940912	-0.490265	0.623946	0.861027	FILIP1	ENST00000393004	protein_coding
ENSG00000118412	1909.81	0.02463	0.117589	0.209458	0.834091	0.941617	CASP8AP2	ENST00000552401	protein_coding
ENSG00000118418	905.982	-0.244673	0.245455	-0.996815	0.318855	0.66784	HMGN3	ENST00000344726	protein_coding
ENSG00000118420	160.355	-0.110966	0.233217	-0.475805	0.634213	0.865879	UBE3D	ENST00000369747	protein_coding
ENSG00000118454	1960.01	-0.260697	0.0822664	-3.16894	0.00152996	0.035158	ANKRD13C	ENST00000370944	protein_coding
ENSG00000118473	150.542	0.0103667	1.01403	0.0102232	0.991843	0.99715	SGIP1	ENST00000237247	protein_coding
ENSG00000118482	4198.47	-0.624603	0.12577	-4.96623	6.82678e-07	0.000139427	PHF3	ENST00000506783	protein_coding
ENSG00000118495	1558.73	0.308067	0.192479	1.60052	0.109483	0.414859	PLAGL1	ENST00000360537	protein_coding
ENSG00000118496	1112.22	-0.306069	0.132163	-2.31584	0.0205668	0.171803	FBXO30	ENST00000237281	protein_coding
ENSG00000118503	8354.91	0.571805	0.507205	1.12736	0.259588	0.613144	TNFAIP3	ENST00000421450	protein_coding
ENSG00000118507	298.485	0.0430434	0.1886	0.228226	0.81947	0.937355	AKAP7	ENST00000431975	protein_coding
ENSG00000118508	3310.26	-0.19525	0.210866	-0.925945	0.354475	0.69582	RAB32	ENST00000367495	protein_coding
ENSG00000118513	118.08	0.45	0.406752	1.10632	0.268586	0.624149	MYB	ENST00000341911	protein_coding
ENSG00000118514	5.60006	0.96662	0.771581	1.25278	0.210286		ALDH8A1	ENST00000265605	protein_coding
ENSG00000118515	4964.05	0.577821	0.239672	2.41088	0.0159141	0.147735	SGK1	ENST00000367858	protein_coding
ENSG00000118518	760.578	0.0118627	0.137639	0.0861869	0.931318	0.977061	RNF146	ENST00000368314	protein_coding
ENSG00000118523	18397	0.595189	0.559823	1.06317	0.287703	0.641562	CTGF	ENST00000367976	protein_coding
ENSG00000118526	15.3006	1.52231	1.58656	0.959503	0.337306	0.682914	TCF21	ENST00000367882	protein_coding
ENSG00000118557	20.2096	-0.288219	0.411316	-0.700723	0.483476	0.787085	PMFBP1	ENST00000537792	protein_coding
ENSG00000118564	2606.08	0.18193	0.108172	1.68185	0.0925972	0.379427	FBXL5	ENST00000341285	protein_coding
ENSG00000118579	2612.57	-0.176739	0.101114	-1.74791	0.0804795	0.353608	MED28	ENST00000237380	protein_coding
ENSG00000118596	1235.03	-0.324797	0.457088	-0.710578	0.477346	0.783081	SLC16A7	ENST00000552432	protein_coding
ENSG00000118600	970.284	-0.190602	0.189242	-1.00718	0.313846	0.663983	TMEM5	ENST00000261234	protein_coding
ENSG00000118620	496.417	0.136159	0.155017	0.878347	0.379755	0.714134	ZNF430	ENST00000261560	protein_coding
ENSG00000118640	10.0011	-0.103386	0.573965	-0.180126	0.857054	0.950535	VAMP8	ENST00000432071	protein_coding
ENSG00000118655	2190.36	-0.00149368	0.0986252	-0.015145	0.987916	0.995553	DCLRE1B	ENST00000369563	protein_coding
ENSG00000118680	11419.4	-0.0919918	0.108625	-0.846875	0.397065	0.725664	MYL12B	ENST00000237500	protein_coding
ENSG00000118689	4520.83	-0.109617	0.111251	-0.985307	0.324473	0.672706	FOXO3	ENST00000343882	protein_coding
ENSG00000118690	99.6414	0.2634	0.197875	1.33114	0.183142	0.525075	ARMC2	ENST00000392644	protein_coding
ENSG00000118705	14470.2	0.129027	0.0654795	1.97049	0.0487821	0.275088	RPN2	ENST00000456102	protein_coding
ENSG00000118707	1450.69	-0.783529	0.291897	-2.68426	0.00726902	0.0953165	TGIF2	ENST00000373874	protein_coding
ENSG00000118762	3861.98	-0.40713	0.235436	-1.72926	0.083763	0.360556	PKD2	ENST00000237596	protein_coding
ENSG00000118777	59.5147	-0.276813	0.9137	-0.302958	0.761922	0.916315	ABCG2	ENST00000515655	protein_coding
ENSG00000118785	24.1917	0.0157605	1.19271	0.013214	0.989457	0.996308	SPP1	ENST00000237623	protein_coding
ENSG00000118804	127.116	-0.708322	0.382223	-1.85317	0.0638584	0.31508	STBD1	ENST00000237642	protein_coding
ENSG00000118816	12435.2	0.115855	0.101483	1.14163	0.253609	0.606873	CCNI	ENST00000237654	protein_coding
ENSG00000118849	44.5809	1.7799	0.641997	2.77245	0.00556364	0.0797301	RARRES1	ENST00000237696	protein_coding
ENSG00000118855	2088.19	0.260954	0.10039	2.5994	0.00933877	0.1098	MFSD1	ENST00000486568	protein_coding
ENSG00000118873	2668.59	-0.0372671	0.145648	-0.255872	0.79805	0.930219	RAB3GAP2	ENST00000358951	protein_coding
ENSG00000118894	1189.16	0.186456	0.180138	1.03507	0.300635	0.652183	EEF2KMT	ENST00000458008	protein_coding
ENSG00000118898	306.328	0.0748248	1.02808	0.0727812	0.94198	0.981972	PPL	ENST00000345988	protein_coding
ENSG00000118900	5084.14	0.0766693	0.108119	0.709117	0.478252	0.783593	UBN1	ENST00000592120	protein_coding
ENSG00000118922	1231.53	-0.174556	0.256882	-0.679516	0.496811	0.795028	KLF12	ENST00000377669	protein_coding
ENSG00000118939	209.099	0.0925585	0.151415	0.611291	0.541007	0.819526	UCHL3	ENST00000471792	processed_transcript
ENSG00000118946	12.9956	0.803515	1.10611	0.726434	0.467573	0.778305	PCDH17	ENST00000484979	nonsense_mediated_decay
ENSG00000118960	651.484	0.130581	0.192216	0.679344	0.49692	0.795028	HS1BP3	ENST00000446825	protein_coding
ENSG00000118961	497.229	-0.379738	0.180712	-2.10134	0.0356107	0.232268	LDAH	ENST00000403006	protein_coding
ENSG00000118965	1179.76	-0.278706	0.14696	-1.89647	0.0578976	0.300144	WDR35	ENST00000281405	protein_coding
ENSG00000118971	4.94935	-1.18755	1.13568	-1.04567	0.295713		CCND2	ENST00000261254	protein_coding
ENSG00000118976	56.9679	0.347612	0.236207	1.47164	0.141118	0.467998	OTUD4P1	ENST00000237841	processed_pseudogene
ENSG00000118985	12136.8	-0.726102	0.309902	-2.34301	0.019129	0.165143	ELL2	ENST00000237853	protein_coding
ENSG00000118997	8.20439	0.626572	0.755908	0.8289	0.407161		DNAH7	ENST00000409063	protein_coding
ENSG00000119004	650.323	0.0965099	0.107926	0.894219	0.371205	0.708512	CYP20A1	ENST00000356079	protein_coding
ENSG00000119013	1471	0.0854627	0.124203	0.688088	0.491397	0.792558	NDUFB3	ENST00000450023	protein_coding
ENSG00000119041	1940.28	-0.172193	0.0900892	-1.91136	0.0559582	0.29457	GTF3C3	ENST00000263956	protein_coding
ENSG00000119042	1722.77	-0.741058	0.260414	-2.84569	0.00443148	0.0690852	SATB2	ENST00000417098	protein_coding
ENSG00000119048	1899.59	-0.118963	0.145216	-0.819216	0.412663	0.738887	UBE2B	ENST00000265339	protein_coding
ENSG00000119138	533.344	0.0525743	0.390106	0.134769	0.892794	0.963422	KLF9	ENST00000377126	protein_coding
ENSG00000119139	10724.9	0.00241943	0.258795	0.00934881	0.992541	0.99719	TJP2	ENST00000413932	retained_intron
ENSG00000119185	4994.86	-0.0662257	0.147109	-0.45018	0.652581	0.872673	ITGB1BP1	ENST00000360635	protein_coding
ENSG00000119203	3272.43	0.118829	0.0638784	1.86024	0.0628514	0.312872	CPSF3	ENST00000238112	protein_coding
ENSG00000119227	137.554	0.375617	0.367932	1.02089	0.307307	0.657787	PIGZ	ENST00000412723	protein_coding
ENSG00000119231	2147.38	-0.0905888	0.0778254	-1.164	0.244424	0.597646	SENP5	ENST00000445299	protein_coding
ENSG00000119242	2866.46	0.261379	0.165635	1.57804	0.114557	0.424526	CCDC92	ENST00000542348	processed_transcript
ENSG00000119280	3327.07	0.00106801	0.530547	0.00201303	0.998394	0.998998	C1orf198	ENST00000366663	protein_coding
ENSG00000119285	6363.74	0.0999873	0.202586	0.493555	0.62162	0.859385	HEATR1	ENST00000366582	protein_coding
ENSG00000119314	5545.41	-0.393654	0.114194	-3.44722	0.000566379	0.0182214	PTBP3	ENST00000374257	protein_coding
ENSG00000119318	20172.1	-0.0657657	0.0899302	-0.731297	0.464598	0.77698	RAD23B	ENST00000419616	protein_coding
ENSG00000119321	3027.25	0.211578	0.0809985	2.61213	0.00899809	0.107041	FKBP15	ENST00000446284	protein_coding
ENSG00000119326	9365.85	-0.390943	0.199977	-1.95494	0.0505898	0.279128	CTNNAL1	ENST00000374595	protein_coding
ENSG00000119328	842.226	0.306891	0.180782	1.69758	0.0895879	0.37341	FAM206A	ENST00000322940	protein_coding
ENSG00000119333	7256.69	-0.0224054	0.146731	-0.152697	0.878637	0.958027	WDR34	ENST00000372715	protein_coding
ENSG00000119335	30814.4	-0.168156	0.0944867	-1.77968	0.0751281	0.342015	SET	ENST00000454747	protein_coding
ENSG00000119383	7934.73	0.0493165	0.120052	0.410794	0.681224	0.884284	PTPA	ENST00000358994	protein_coding
ENSG00000119392	3003.49	0.0552892	0.136027	0.406456	0.684407	0.885254	GLE1	ENST00000309971	protein_coding
ENSG00000119396	6114	0.0138871	0.0801397	0.173286	0.862427	0.95329	RAB14	ENST00000373840	protein_coding
ENSG00000119397	1269.58	-0.223931	0.120082	-1.86482	0.0622066	0.311153	CNTRL	ENST00000373865	protein_coding
ENSG00000119401	1776.61	0.0621435	0.144966	0.428677	0.668158	0.879034	TRIM32	ENST00000373983	protein_coding
ENSG00000119402	3915.48	0.0878563	0.0723173	1.21487	0.224415	0.575813	FBXW2	ENST00000493559	processed_transcript
ENSG00000119403	7212.48	-0.0130823	0.144743	-0.090383	0.927983	0.976208	PHF19	ENST00000373896	protein_coding
ENSG00000119408	3379.08	-0.535837	0.147109	-3.64245	0.000270054	0.0112329	NEK6	ENST00000373603	protein_coding
ENSG00000119414	3703.66	-0.131317	0.0781481	-1.68037	0.092886	0.380182	PPP6C	ENST00000373547	protein_coding
ENSG00000119421	1568.05	0.0781828	0.140101	0.558044	0.576814	0.839915	NDUFA8	ENST00000373768	protein_coding
ENSG00000119431	274.711	0.575119	0.210119	2.73711	0.0061982	0.0857418	HDHD3	ENST00000238379	protein_coding
ENSG00000119446	1201.68	-0.0333833	0.116968	-0.285406	0.775333	0.921306	RBM18	ENST00000417201	protein_coding
ENSG00000119471	2400.51	-0.181637	0.250836	-0.724126	0.468989	0.779348	HSDL2	ENST00000398805	protein_coding
ENSG00000119487	6149.71	-0.582289	0.142511	-4.08591	4.39045e-05	0.00314194	MAPKAP1	ENST00000373511	protein_coding
ENSG00000119508	233.418	0.928975	0.615927	1.50825	0.131489	0.452374	NR4A3	ENST00000338488	protein_coding
ENSG00000119509	564.593	0.350683	0.150364	2.33222	0.019689	0.167525	INVS	ENST00000262457	protein_coding
ENSG00000119514	246.82	0.537692	0.655874	0.81981	0.412324	0.738857	GALNT12	ENST00000375011	protein_coding
ENSG00000119522	1519.05	0.00840107	0.144611	0.0580941	0.953674	0.98699	DENND1A	ENST00000473039	processed_transcript
ENSG00000119523	1780.32	0.392877	0.107811	3.64411	0.000268319	0.0111863	ALG2	ENST00000238477	nonsense_mediated_decay
ENSG00000119537	2536.8	-0.102215	0.175505	-0.582404	0.560295	0.830148	KDSR	ENST00000406396	protein_coding
ENSG00000119541	2710	-0.253603	0.111623	-2.27196	0.0230888	0.183248	VPS4B	ENST00000238497	protein_coding
ENSG00000119547	22.5278	-0.106028	0.637559	-0.166303	0.867918	0.954598	ONECUT2	ENST00000491143	protein_coding
ENSG00000119559	1448.13	-0.0474909	0.151908	-0.312629	0.754563	0.913933	C19orf25	ENST00000588427	protein_coding
ENSG00000119574	1150.58	0.156507	0.19356	0.808571	0.418762	0.743706	ZBTB45	ENST00000354590	protein_coding
ENSG00000119596	7318.78	-0.0381098	0.0718121	-0.530688	0.595635	0.84757	YLPM1	ENST00000552421	protein_coding
ENSG00000119599	1204.41	-0.251951	0.20925	-1.20407	0.228564	0.579605	DCAF4	ENST00000358377	protein_coding
ENSG00000119616	3248.93	0.0292444	0.0985912	0.296622	0.766755	0.91754	FCF1	ENST00000554590	protein_coding
ENSG00000119630	396.537	0.255387	0.633928	0.402864	0.687048	0.887029	PGF	ENST00000555567	protein_coding
ENSG00000119632	885.113	0.553012	0.270006	2.04814	0.0405461	0.249748	IFI27L2	ENST00000555558	retained_intron
ENSG00000119636	239.406	0.810139	0.331685	2.4425	0.0145861	0.14043	BBOF1	ENST00000464394	protein_coding
ENSG00000119638	3267.12	0.103467	0.164167	0.630259	0.528525	0.8131	NEK9	ENST00000238616	protein_coding
ENSG00000119640	282.889	0.234328	0.250222	0.936482	0.349025	0.691936	ACYP1	ENST00000238618	protein_coding
ENSG00000119650	509.031	0.121212	0.221254	0.54784	0.583802	0.84304	IFT43	ENST00000555677	retained_intron
ENSG00000119655	2004.84	0.277175	0.212636	1.30352	0.192398	0.535865	NPC2	ENST00000434013	protein_coding
ENSG00000119661	727.809	-0.212784	0.166136	-1.28078	0.200269	0.546165	DNAL1	ENST00000554113	protein_coding
ENSG00000119669	3092.12	0.327895	0.262171	1.25069	0.211047	0.55962	IRF2BPL	ENST00000238647	protein_coding
ENSG00000119673	896.519	0.457413	0.254922	1.79433	0.0727608	0.336276	ACOT2	ENST00000538782	nonsense_mediated_decay
ENSG00000119681	15895.6	0.607425	0.4597	1.32135	0.186384	0.528947	LTBP2	ENST00000261978	protein_coding
ENSG00000119682	2945.92	0.091328	0.0919176	0.993586	0.320425	0.669257	AREL1	ENST00000554070	nonsense_mediated_decay
ENSG00000119684	487.037	-0.0188127	0.209527	-0.0897863	0.928457	0.976221	MLH3	ENST00000380968	protein_coding
ENSG00000119685	2094	-0.277848	0.117738	-2.35988	0.0182806	0.161148	TTLL5	ENST00000556265	processed_transcript
ENSG00000119686	19.9002	-1.68433	0.971775	-1.73325	0.0830518	0.359095	FLVCR2	ENST00000238667	protein_coding
ENSG00000119688	1135.34	-0.0112322	0.108193	-0.103816	0.917315	0.972027	ABCD4	ENST00000356924	protein_coding
ENSG00000119689	7106.35	0.0637331	0.0735868	0.866094	0.386439	0.719009	DLST	ENST00000556460	nonsense_mediated_decay
ENSG00000119698	102.683	-1.15863	0.757792	-1.52896	0.126275	0.444194	PPP4R4	ENST00000556884	protein_coding
ENSG00000119699	119.359	1.04587	0.559986	1.86767	0.0618086	0.310272	TGFB3	ENST00000554980	retained_intron
ENSG00000119703	41.7165	0.983162	0.409741	2.39947	0.0164188	0.15074	ZC2HC1C	ENST00000534151	protein_coding
ENSG00000119705	2026.77	-0.0172544	0.094339	-0.182898	0.854878	0.949476	SLIRP	ENST00000557342	protein_coding
ENSG00000119707	9032.38	0.0147592	0.112053	0.131717	0.895208	0.964393	RBM25	ENST00000261973	protein_coding
ENSG00000119711	582.779	0.354602	0.232175	1.52731	0.126685	0.444719	ALDH6A1	ENST00000553458	protein_coding
ENSG00000119714	284.996	0.0816011	0.825395	0.0988631	0.921247	0.973707	GPR68	ENST00000531499	protein_coding
ENSG00000119718	2546.28	-0.0269492	0.131876	-0.204352	0.838078	0.943091	EIF2B2	ENST00000266126	protein_coding
ENSG00000119720	1123.43	-0.137464	0.124961	-1.10006	0.271307	0.627076	NRDE2	ENST00000354366	protein_coding
ENSG00000119723	768.969	0.145792	0.157576	0.925219	0.354852	0.696246	COQ6	ENST00000394026	protein_coding
ENSG00000119725	39.1143	0.0453083	0.23732	0.190916	0.848591	0.947181	ZNF410	ENST00000540593	protein_coding
ENSG00000119729	2360.05	-0.12031	0.210518	-0.571494	0.567664	0.834083	RHOQ	ENST00000465198	processed_transcript
ENSG00000119737	206.559	-0.123404	0.245786	-0.50208	0.615612	0.85758	GPR75	ENST00000394705	protein_coding
ENSG00000119760	1632.09	0.213006	0.0962788	2.21239	0.0269399	0.200856	SUPT7L	ENST00000337768	protein_coding
ENSG00000119771	703.439	0.973995	0.577591	1.68631	0.0917366	0.377774	KLHL29	ENST00000486442	protein_coding
ENSG00000119772	924.024	0.280661	0.214979	1.30553	0.191713	0.535346	DNMT3A	ENST00000264709	protein_coding
ENSG00000119777	6722.54	0.40141	0.188393	2.1307	0.0331137	0.223591	TMEM214	ENST00000495312	retained_intron
ENSG00000119778	673.412	0.0668379	0.140087	0.477116	0.633279	0.8654	ATAD2B	ENST00000238789	protein_coding
ENSG00000119782	69.1691	0.613456	0.350376	1.75085	0.0799718	0.352413	FKBP1B	ENST00000380991	protein_coding
ENSG00000119787	2043.36	-0.250377	0.0927807	-2.69859	0.0069634	0.0925246	ATL2	ENST00000378954	protein_coding
ENSG00000119801	1432.46	0.187651	0.242773	0.772948	0.439553	0.759627	YPEL5	ENST00000379520	protein_coding
ENSG00000119812	4873.99	0.0956237	0.125335	0.762942	0.445498	0.763643	FAM98A	ENST00000238823	protein_coding
ENSG00000119820	1682.99	0.0873596	0.110569	0.790093	0.429473	0.751423	YIPF4	ENST00000238831	protein_coding
ENSG00000119844	1388.7	-0.0779991	0.157936	-0.493864	0.621402	0.859276	AFTPH	ENST00000238856	protein_coding
ENSG00000119862	249.639	-0.294532	0.413704	-0.711939	0.476502	0.782914	LGALSL	ENST00000238875	protein_coding
ENSG00000119865	2902.78	-0.520466	0.0930981	-5.59051	2.26407e-08	9.35317e-06	CNRIP1	ENST00000409559	protein_coding
ENSG00000119866	22.8427	-0.588401	1.24462	-0.472755	0.636388	0.866233	BCL11A	ENST00000356842	protein_coding
ENSG00000119878	403.492	0.197414	0.178816	1.104	0.269592	0.625207	CRIPT	ENST00000486447	processed_transcript
ENSG00000119888	13.9693	-0.0877384	0.617557	-0.142073	0.887022	0.961328	EPCAM	ENST00000405271	protein_coding
ENSG00000119899	570.099	0.0801077	0.264688	0.302649	0.762157	0.916416	SLC17A5	ENST00000355773	protein_coding
ENSG00000119900	2955.48	0.58948	0.301838	1.95297	0.0508237	0.279946	OGFRL1	ENST00000370435	protein_coding
ENSG00000119906	2582.21	-0.101831	0.105637	-0.963974	0.335059	0.68064	SLF2	ENST00000238961	protein_coding
ENSG00000119912	2141.13	-0.0160304	0.116834	-0.137207	0.890867	0.963344	IDE	ENST00000265986	protein_coding
ENSG00000119915	9.07372	0.368557	0.616538	0.597785	0.549983	0.824698	ELOVL3	ENST00000370005	protein_coding
ENSG00000119917	31730.3	0.458689	0.784532	0.584667	0.558772	0.829301	IFIT3	ENST00000371818	protein_coding
ENSG00000119919	1.10729	-0.101364	6.04321	-0.0167732	0.986618		NKX2-3	ENST00000344586	protein_coding
ENSG00000119922	25147.2	-0.0219625	0.861328	-0.0254984	0.979657	0.993985	IFIT2	ENST00000638108	protein_coding
ENSG00000119927	1200.63	0.115589	0.196205	0.589127	0.555776	0.827854	GPAM	ENST00000348367	protein_coding
ENSG00000119929	586.339	0.311152	0.112206	2.77303	0.00555364	0.0797301	CUTC	ENST00000493385	processed_transcript
ENSG00000119938	599.875	-0.950026	0.421072	-2.25621	0.0240576	0.18768	PPP1R3C	ENST00000238994	protein_coding
ENSG00000119943	172.383	0.0450271	0.40467	0.111269	0.911403	0.969883	PYROXD2	ENST00000483923	processed_transcript
ENSG00000119946	172.872	-3.00542	0.92298	-3.25621	0.00112909	0.0284258	CNNM1	ENST00000356713	protein_coding
ENSG00000119950	455.059	0.0110612	0.295904	0.0373812	0.970181	0.991495	MXI1	ENST00000332674	protein_coding
ENSG00000119953	2334.8	-0.057854	0.104551	-0.553356	0.580019	0.841623	SMNDC1	ENST00000369603	protein_coding
ENSG00000119965	561.133	-0.558747	0.138783	-4.02605	5.67209e-05	0.00376095	C10orf88	ENST00000368891	processed_transcript
ENSG00000119969	3432.67	-0.11171	0.163217	-0.684425	0.493707	0.793707	HELLS	ENST00000419900	protein_coding
ENSG00000119977	2081.03	0.154199	0.096537	1.5973	0.110198	0.416179	TCTN3	ENST00000371217	protein_coding
ENSG00000119979	1039.8	-0.0822799	0.112649	-0.730408	0.465141	0.777008	FAM45A	ENST00000472379	retained_intron
ENSG00000119986	931.616	0.589179	0.533569	1.10422	0.269496	0.625207	AVPI1	ENST00000370626	protein_coding
ENSG00000120008	2631.62	0.0928235	0.0846915	1.09602	0.273071	0.628353	WDR11	ENST00000263461	protein_coding
ENSG00000120029	1507.7	-0.0279071	0.0785476	-0.355289	0.722373	0.901144	C10orf76	ENST00000495001	processed_transcript
ENSG00000120049	21.3638	0.357291	0.422329	0.846002	0.397552	0.725897	KCNIP2	ENST00000348850	protein_coding
ENSG00000120051	32.1257	0.836025	0.373018	2.24125	0.0250101	0.192142	CFAP58	ENST00000369704	protein_coding
ENSG00000120053	2365.7	-0.259353	0.132639	-1.95532	0.0505451	0.279128	GOT1	ENST00000370508	protein_coding
ENSG00000120063	3784.56	-0.124109	0.134086	-0.925595	0.354656	0.696101	GNA13	ENST00000439174	protein_coding
ENSG00000120068	64.9345	-6.00787	1.45464	-4.13013	3.62561e-05	0.00273455	HOXB8	ENST00000498634	protein_coding
ENSG00000120071	2399.63	0.0320429	0.0800318	0.400378	0.688878	0.887766	KANSL1	ENST00000572218	retained_intron
ENSG00000120075	304.823	0.55372	1.07422	0.515464	0.606229	0.852313	HOXB5	ENST00000239151	protein_coding
ENSG00000120093	1410.13	0.277424	0.795956	0.348542	0.727433	0.902749	HOXB3	ENST00000470495	protein_coding
ENSG00000120129	6215.43	0.119346	0.272683	0.437673	0.661623	0.876363	DUSP1	ENST00000239223	protein_coding
ENSG00000120137	3869.77	-0.233598	0.151627	-1.54061	0.123412	0.439425	PANK3	ENST00000239231	protein_coding
ENSG00000120149	63.9652	5.89758	2.28995	2.57541	0.010012	0.114386	MSX2	ENST00000239243	protein_coding
ENSG00000120156	409.757	2.37341	1.08653	2.18439	0.0289335	0.208122	TEK	ENST00000519097	protein_coding
ENSG00000120158	1047.07	-0.344513	0.211577	-1.62831	0.10346	0.402781	RCL1	ENST00000381750	protein_coding
ENSG00000120159	741.24	-0.219351	0.177727	-1.2342	0.217127	0.566482	CAAP1	ENST00000333916	protein_coding
ENSG00000120162	6.43752	-0.266256	1.17359	-0.226874	0.820522		MOB3B	ENST00000262244	protein_coding
ENSG00000120217	1184.59	0.247811	0.500605	0.495023	0.620584	0.859208	CD274	ENST00000381577	protein_coding
ENSG00000120253	2431.07	0.198448	0.141062	1.40682	0.159482	0.495454	NUP43	ENST00000340413	protein_coding
ENSG00000120254	4401.91	-0.101626	0.175	-0.580721	0.561429	0.830394	MTHFD1L	ENST00000367321	protein_coding
ENSG00000120256	2373.68	0.15687	0.172419	0.909819	0.362918	0.702082	LRP11	ENST00000239367	protein_coding
ENSG00000120262	6.03894	0.0233583	1.2924	0.0180736	0.98558		CCDC170	ENST00000239374	protein_coding
ENSG00000120265	4730.94	0.0815319	0.0638234	1.27746	0.20144	0.547243	PCMT1	ENST00000367384	protein_coding
ENSG00000120278	15.7532	-2.20002	0.782873	-2.81019	0.00495127	0.0743181	PLEKHG1	ENST00000367326	protein_coding
ENSG00000120279	5.78432	1.90813	1.69729	1.12422	0.26092		MYCT1	ENST00000367245	protein_coding
ENSG00000120306	773.705	-0.0613388	0.261326	-0.234722	0.814425	0.935647	CYSTM1	ENST00000261811	protein_coding
ENSG00000120314	2938.63	0.180899	0.116206	1.55671	0.119539	0.432927	WDR55	ENST00000358337	protein_coding
ENSG00000120318	530.796	-0.0843893	0.289256	-0.291746	0.770481	0.919086	ARAP3	ENST00000508305	protein_coding
ENSG00000120322	5.09849	-0.75874	1.45931	-0.519932	0.603111		PCDHB8	ENST00000239444	protein_coding
ENSG00000120324	4.35523	-0.579424	0.87655	-0.661027	0.508595		PCDHB10	ENST00000239446	protein_coding
ENSG00000120327	30.1936	0.540431	0.805598	0.670844	0.50232	0.798065	PCDHB14	ENST00000239449	protein_coding
ENSG00000120328	9.28616	-0.142964	0.922707	-0.154939	0.876869	0.957374	PCDHB12	ENST00000624949	protein_coding
ENSG00000120333	961.421	0.257646	0.0980332	2.62815	0.00858508	0.103988	MRPS14	ENST00000498253	processed_transcript
ENSG00000120334	1699.43	-0.044727	0.121824	-0.367144	0.713512	0.897109	CENPL	ENST00000356198	protein_coding
ENSG00000120337	86.7303	0.201724	1.58344	0.127396	0.898627	0.965586	TNFSF18	ENST00000404377	protein_coding
ENSG00000120370	496.15	0.178099	0.137467	1.29558	0.195119	0.539473	GORAB	ENST00000367763	protein_coding
ENSG00000120437	3134.77	-0.0496654	0.179574	-0.276574	0.782107	0.924521	ACAT2	ENST00000367048	protein_coding
ENSG00000120438	15919.5	-0.138658	0.0910587	-1.52274	0.127824	0.446369	TCP1	ENST00000321394	protein_coding
ENSG00000120451	3264.05	0.010988	0.148257	0.0741145	0.940919	0.981518	SNX19	ENST00000265909	protein_coding
ENSG00000120457	10.5674	-1.91156	0.914009	-2.0914	0.0364918	0.235468	KCNJ5	ENST00000529694	protein_coding
ENSG00000120458	614.601	0.0232294	0.137818	0.168551	0.86615	0.954062	MSANTD2	ENST00000239614	protein_coding
ENSG00000120509	1870.49	0.113457	0.0733473	1.54684	0.121901	0.43733	PDZD11	ENST00000239666	protein_coding
ENSG00000120519	214.746	0.489521	0.184939	2.64694	0.00812245	0.100848	SLC10A7	ENST00000432059	protein_coding
ENSG00000120526	3566.88	-0.453986	0.192203	-2.36201	0.0181762	0.160539	NUDCD1	ENST00000239690	protein_coding
ENSG00000120533	3383.75	-0.234852	0.118296	-1.98529	0.0471123	0.271258	ENY2	ENST00000522766	nonsense_mediated_decay
ENSG00000120539	5493.77	-0.0384165	0.239269	-0.160558	0.872442	0.956389	MASTL	ENST00000375946	protein_coding
ENSG00000120549	5345.35	1.64366	0.371495	4.42445	9.66905e-06	0.00109064	KIAA1217	ENST00000376462	protein_coding
ENSG00000120555	5.52917	0.160593	0.685939	0.234122	0.81489		SEPT7P9	ENST00000475691	processed_transcript
ENSG00000120616	1124.05	0.0765312	0.089939	0.850923	0.394812	0.724679	EPC1	ENST00000319778	protein_coding
ENSG00000120645	6.05393	1.24927	0.795439	1.57054	0.11629		IQSEC3	ENST00000538872	protein_coding
ENSG00000120647	906.106	-0.0881875	0.15121	-0.583211	0.559752	0.829901	CCDC77	ENST00000537453	processed_transcript
ENSG00000120656	1192.9	0.0725179	0.121272	0.597979	0.549854	0.824698	TAF12	ENST00000471683	processed_transcript
ENSG00000120658	242.443	-0.358209	0.55085	-0.650284	0.515509	0.806291	ENOX1	ENST00000261488	protein_coding
ENSG00000120662	291.379	0.112735	0.151534	0.743958	0.456902	0.772287	MTRF1	ENST00000379480	protein_coding
ENSG00000120664	10.9632	-0.151392	0.468798	-0.322935	0.746744	0.910945	SPG20-AS1	ENST00000488319	antisense
ENSG00000120675	1679.94	0.0298846	0.281711	0.106082	0.915517	0.971134	DNAJC15	ENST00000474320	processed_transcript
ENSG00000120685	2757.44	0.106011	0.108799	0.974371	0.329872	0.676962	PROSER1	ENST00000352251	protein_coding
ENSG00000120686	3521.7	-0.234566	0.115666	-2.02795	0.0425652	0.255349	UFM1	ENST00000494372	retained_intron
ENSG00000120688	1577.92	-0.27644	0.155881	-1.77341	0.0761613	0.344063	WBP4	ENST00000379487	protein_coding
ENSG00000120690	3800.01	-0.100777	0.329474	-0.305872	0.759702	0.916149	ELF1	ENST00000498824	nonsense_mediated_decay
ENSG00000120693	551.667	-0.42944	0.493974	-0.869358	0.384652	0.717993	SMAD9	ENST00000399275	protein_coding
ENSG00000120694	9505.12	-0.347116	0.121088	-2.86663	0.00414861	0.06644	HSPH1	ENST00000320027	protein_coding
ENSG00000120696	198.428	0.0525521	0.178788	0.293935	0.768807	0.918503	KBTBD7	ENST00000379483	protein_coding
ENSG00000120697	1307.46	0.0655474	0.091882	0.713387	0.475607	0.782504	ALG5	ENST00000239891	protein_coding
ENSG00000120699	2082.88	-0.140351	0.073033	-1.92175	0.0546372	0.291073	EXOSC8	ENST00000489088	processed_transcript
ENSG00000120705	13356.5	-0.163483	0.099287	-1.64657	0.0996473	0.39591	ETF1	ENST00000499810	protein_coding
ENSG00000120708	57947.7	0.304961	0.479267	0.636306	0.524577	0.811164	TGFBI	ENST00000442011	protein_coding
ENSG00000120709	4612.26	-0.138632	0.123517	-1.12237	0.261705	0.615954	FAM53C	ENST00000512180	processed_transcript
ENSG00000120725	1872.96	0.201874	0.228391	0.883897	0.376752	0.711585	SIL1	ENST00000394817	protein_coding
ENSG00000120727	2473.96	-0.21239	0.185952	-1.14218	0.253381	0.606813	PAIP2	ENST00000507755	protein_coding
ENSG00000120733	5086.69	-0.125783	0.0754019	-1.66817	0.0952827	0.38565	KDM3B	ENST00000314358	protein_coding
ENSG00000120738	2821.98	0.648433	0.403665	1.60637	0.108194	0.412466	EGR1	ENST00000239938	protein_coding
ENSG00000120742	5662.94	0.0619903	0.136867	0.452923	0.650605	0.872295	SERP1	ENST00000479209	protein_coding
ENSG00000120756	310.58	-0.0240016	0.662195	-0.0362455	0.971087	0.991837	PLS1	ENST00000457734	protein_coding
ENSG00000120784	407.966	0.168068	0.235392	0.713994	0.475231	0.782311	ZFP30	ENST00000589018	protein_coding
ENSG00000120798	812.13	0.0708192	0.154396	0.458686	0.64646	0.871139	NR2C1	ENST00000333003	protein_coding
ENSG00000120800	5660.9	-0.195863	0.15796	-1.23995	0.214994	0.56361	UTP20	ENST00000261637	protein_coding
ENSG00000120802	16257.5	-0.159152	0.133796	-1.18951	0.234238	0.585684	TMPO	ENST00000556029	protein_coding
ENSG00000120805	3276.88	-0.0445938	0.107218	-0.415918	0.67747	0.882808	ARL1	ENST00000261636	protein_coding
ENSG00000120820	225.991	0.146216	0.461855	0.316584	0.751559	0.913208	GLT8D2	ENST00000360814	protein_coding
ENSG00000120832	231.765	0.341632	0.131103	2.60583	0.00916527	0.108532	MTERF2	ENST00000392830	protein_coding
ENSG00000120833	302.922	-0.445124	0.731644	-0.608389	0.542929	0.820702	SOCS2	ENST00000340600	protein_coding
ENSG00000120837	1375.19	-0.309296	0.148523	-2.08248	0.0372985	0.238724	NFYB	ENST00000240055	protein_coding
ENSG00000120860	840.613	0.356314	0.208737	1.707	0.0878228	0.369872	CCDC53	ENST00000538761	nonsense_mediated_decay
ENSG00000120868	1757.94	0.014163	0.0904154	0.156644	0.875526	0.956985	APAF1	ENST00000551964	protein_coding
ENSG00000120875	531.679	-1.10523	0.821866	-1.34479	0.178694	0.519228	DUSP4	ENST00000240100	protein_coding
ENSG00000120885	1469.71	0.363446	0.446616	0.813777	0.415773	0.742095	CLU	ENST00000316403	protein_coding
ENSG00000120889	5998	0.073888	0.186627	0.395914	0.692169	0.888716	TNFRSF10B	ENST00000523752	retained_intron
ENSG00000120896	9780.29	-0.369866	0.199228	-1.8565	0.0633825	0.313754	SORBS3	ENST00000522037	processed_transcript
ENSG00000120899	149.037	0.177091	0.502327	0.352542	0.724432	0.901487	PTK2B	ENST00000397501	protein_coding
ENSG00000120910	1899.52	0.454099	0.153847	2.95163	0.003161	0.0556758	PPP3CC	ENST00000518852	protein_coding
ENSG00000120913	1077.64	0.222028	0.174366	1.27334	0.202896	0.549142	PDLIM2	ENST00000456545	protein_coding
ENSG00000120915	18.3591	0.435799	0.872129	0.499695	0.61729	0.857854	EPHX2	ENST00000521400	protein_coding
ENSG00000120925	396.557	-0.0165602	0.140831	-0.117589	0.906393	0.968123	RNF170	ENST00000319104	protein_coding
ENSG00000120937	68.8933	1.37619	0.932919	1.47514	0.140175	0.46699	NPPB	ENST00000376468	protein_coding
ENSG00000120942	1894.92	-0.119849	0.125997	-0.951204	0.341501	0.686673	UBIAD1	ENST00000376810	protein_coding
ENSG00000120948	5352.43	-0.0239437	0.0989763	-0.241914	0.808847	0.93399	TARDBP	ENST00000473118	protein_coding
ENSG00000120949	248.519	1.23479	0.553805	2.22966	0.0257702	0.195748	TNFRSF8	ENST00000263932	protein_coding
ENSG00000120963	1424.21	-0.279239	0.158514	-1.76161	0.0781353	0.348617	ZNF706	ENST00000520984	protein_coding
ENSG00000120992	2319.42	-0.518726	0.212008	-2.44673	0.014416	0.139754	LYPLA1	ENST00000316963	protein_coding
ENSG00000121005	2.68427	-1.39555	2.51571	-0.554735	0.579076		CRISPLD1	ENST00000262207	protein_coding
ENSG00000121022	2114.49	-0.160433	0.0844762	-1.89915	0.057545	0.298941	COPS5	ENST00000523086	processed_transcript
ENSG00000121039	417.09	-0.024046	0.370272	-0.0649416	0.948221	0.984263	RDH10	ENST00000240285	protein_coding
ENSG00000121057	2251.81	-0.0543605	0.148516	-0.366023	0.714348	0.897655	AKAP1	ENST00000575322	protein_coding
ENSG00000121058	1196.95	0.0110195	0.0854305	0.128988	0.897367	0.965174	COIL	ENST00000240316	protein_coding
ENSG00000121060	16221.4	0.191578	0.38182	0.501749	0.615844	0.857727	TRIM25	ENST00000316881	protein_coding
ENSG00000121064	1163.68	0.89306	0.176146	5.07	3.97816e-07	9.15329e-05	SCPEP1	ENST00000262288	protein_coding
ENSG00000121067	3033.43	0.156263	0.10366	1.50745	0.131696	0.452475	SPOP	ENST00000393328	protein_coding
ENSG00000121068	1755.98	-0.0656543	0.61387	-0.106952	0.914827	0.970877	TBX2	ENST00000240328	protein_coding
ENSG00000121073	2462.71	0.196489	0.114465	1.71659	0.0860535	0.365466	SLC35B1	ENST00000240333	protein_coding
ENSG00000121075	15.3746	2.41812	0.597108	4.04973	5.12772e-05	0.00350628	TBX4	ENST00000589003	protein_coding
ENSG00000121089	50.6645	0.347721	0.322291	1.0789	0.28063	0.635324	NACA3P	ENST00000359690	processed_pseudogene
ENSG00000121101	16.3029	0.901142	0.55347	1.62817	0.103489	0.40281	TEX14	ENST00000389934	protein_coding
ENSG00000121104	195.064	-0.0794525	0.327608	-0.242523	0.808375	0.933653	FAM117A	ENST00000240364	protein_coding
ENSG00000121152	4633.1	-0.0455088	0.0910817	-0.499648	0.617323	0.857854	NCAPH	ENST00000240423	protein_coding
ENSG00000121210	933.67	0.0586598	0.20825	0.28168	0.778189	0.922644	KIAA0922	ENST00000409663	protein_coding
ENSG00000121211	361.465	0.0748436	0.213219	0.351017	0.725576	0.902001	MND1	ENST00000240488	protein_coding
ENSG00000121236	158.867	0.233519	0.560822	0.416388	0.677126	0.882808	TRIM6	ENST00000278302	protein_coding
ENSG00000121270	8.32909	-0.364795	0.668293	-0.545861	0.585162		ABCC11	ENST00000565329	processed_transcript
ENSG00000121274	2213.45	-0.0958888	0.224777	-0.426595	0.669674	0.879083	PAPD5	ENST00000436909	protein_coding
ENSG00000121281	2124.89	0.502442	0.382076	1.31503	0.188499	0.531629	ADCY7	ENST00000564965	protein_coding
ENSG00000121289	3330.22	-0.0829775	0.104492	-0.7941	0.427137	0.749466	CEP89	ENST00000586628	processed_transcript
ENSG00000121297	1448.19	0.195086	0.300772	0.648617	0.516586	0.806291	TSHZ3	ENST00000240587	protein_coding
ENSG00000121310	477.679	0.496926	0.401123	1.23884	0.215406	0.564345	ECHDC2	ENST00000371522	protein_coding
ENSG00000121316	34.9303	0.267484	0.928582	0.288057	0.773303	0.920218	PLBD1	ENST00000240617	protein_coding
ENSG00000121350	600.115	-0.142187	0.28777	-0.494099	0.621236	0.859252	PYROXD1	ENST00000543476	nonsense_mediated_decay
ENSG00000121351	2.05175	-0.102008	12.3624	-0.00825143	0.993416		IAPP	ENST00000535428	protein_coding
ENSG00000121361	616.769	2.10192	0.74042	2.83882	0.00452808	0.0700484	KCNJ8	ENST00000240662	protein_coding
ENSG00000121380	5.56051	1.45343	1.4252	1.01981	0.30782		BCL2L14	ENST00000589718	protein_coding
ENSG00000121390	4885.13	-0.0150833	0.070301	-0.214553	0.830116	0.940067	PSPC1	ENST00000497722	retained_intron
ENSG00000121406	255.468	0.156685	0.198385	0.789803	0.429643	0.751648	ZNF549	ENST00000240719	protein_coding
ENSG00000121410	9.52995	0.54462	0.536221	1.01566	0.30979	0.660379	A1BG	ENST00000596924	processed_transcript
ENSG00000121413	434.376	0.058009	0.526878	0.1101	0.91233	0.970302	ZSCAN18	ENST00000433686	protein_coding
ENSG00000121417	302.029	0.305646	0.144299	2.11814	0.0341635	0.227621	ZNF211	ENST00000407202	protein_coding
ENSG00000121440	2116.55	0.193633	0.2103	0.920744	0.357184	0.698225	PDZRN3	ENST00000494559	protein_coding
ENSG00000121454	10.5828	-2.67297	1.03043	-2.59403	0.00948573	0.110882	LHX4	ENST00000263726	protein_coding
ENSG00000121481	1228.38	-0.219179	0.16692	-1.31308	0.189155	0.532484	RNF2	ENST00000367510	protein_coding
ENSG00000121486	896.16	0.154766	0.202869	0.762885	0.445532	0.763643	TRMT1L	ENST00000367506	protein_coding
ENSG00000121542	513.863	0.193234	0.0980433	1.9709	0.048735	0.275088	SEC22A	ENST00000477063	processed_transcript
ENSG00000121552	13.4612	-2.55893	2.0376	-1.25585	0.20917	0.556694	CSTA	ENST00000264474	protein_coding
ENSG00000121577	13.0651	0.319625	0.478358	0.668172	0.504024	0.798622	POPDC2	ENST00000495362	nonsense_mediated_decay
ENSG00000121578	2075.8	0.536426	0.188485	2.84599	0.00442736	0.0690852	B4GALT4	ENST00000483209	protein_coding
ENSG00000121579	11987	-0.076351	0.112012	-0.681634	0.49547	0.794265	NAA50	ENST00000240922	protein_coding
ENSG00000121621	2104.94	-0.2925	0.173608	-1.68483	0.0920223	0.378304	KIF18A	ENST00000263181	protein_coding
ENSG00000121644	3313.67	-0.516667	0.188001	-2.74821	0.00599215	0.0840288	DESI2	ENST00000302550	protein_coding
ENSG00000121653	1534.35	-0.232597	0.177222	-1.31246	0.189364	0.532501	MAPK8IP1	ENST00000241014	protein_coding
ENSG00000121671	694.984	0.381216	0.143031	2.66527	0.00769259	0.0982661	CRY2	ENST00000417225	protein_coding
ENSG00000121680	954.207	-0.0789997	0.11874	-0.665315	0.505849	0.799488	PEX16	ENST00000241041	protein_coding
ENSG00000121690	388.989	-1.19045	0.230692	-5.16036	2.46477e-07	6.58855e-05	DEPDC7	ENST00000241051	protein_coding
ENSG00000121691	1357.15	0.263064	0.250624	1.04964	0.293885	0.646022	CAT	ENST00000241052	protein_coding
ENSG00000121716	134.167	-0.847606	0.36671	-2.31138	0.0208117	0.172816	PILRB	ENST00000452089	protein_coding
ENSG00000121741	1789.15	-0.290747	0.100878	-2.88217	0.00394953	0.0640987	ZMYM2	ENST00000382881	retained_intron
ENSG00000121743	75.6254	-0.704192	1.16023	-0.60694	0.543891	0.821264	GJA3	ENST00000241125	protein_coding
ENSG00000121749	1949.27	0.0452429	0.122266	0.370036	0.711356	0.896529	TBC1D15	ENST00000482439	protein_coding
ENSG00000121753	536.24	-0.25101	0.420371	-0.597114	0.550431	0.82495	ADGRB2	ENST00000398556	protein_coding
ENSG00000121764	11.6529	-0.52917	0.494448	-1.07022	0.284519	0.638856	HCRTR1	ENST00000485464	processed_transcript
ENSG00000121766	2103.13	-0.0469825	0.112277	-0.418451	0.675617	0.881853	ZCCHC17	ENST00000344147	protein_coding
ENSG00000121769	12.7552	1.2797	0.873915	1.46433	0.143104	0.470208	FABP3	ENST00000373713	protein_coding
ENSG00000121774	17065.2	-0.189634	0.100988	-1.87779	0.0604104	0.306726	KHDRBS1	ENST00000327300	protein_coding
ENSG00000121775	1407.03	-0.0415727	0.136399	-0.304788	0.760528	0.916315	TMEM39B	ENST00000487305	processed_transcript
ENSG00000121797	2.50695	0.461124	1.22388	0.376774	0.706342		CCRL2	ENST00000399036	protein_coding
ENSG00000121851	230.981	0.539565	0.20681	2.609	0.00908084	0.107673	POLR3GL	ENST00000622508	retained_intron
ENSG00000121858	2458.04	1.28356	1.15857	1.10788	0.267913	0.623541	TNFSF10	ENST00000241261	protein_coding
ENSG00000121864	1700.44	0.122524	0.101276	1.2098	0.226354	0.577643	ZNF639	ENST00000496856	protein_coding
ENSG00000121871	3.25696	1.36937	3.38321	0.404754	0.685658		SLITRK3	ENST00000475390	protein_coding
ENSG00000121879	2041.7	-0.133831	0.215911	-0.619843	0.535361	0.817272	PIK3CA	ENST00000477735	protein_coding
ENSG00000121892	9646.75	-0.0533891	0.101964	-0.52361	0.60055	0.849642	PDS5A	ENST00000303538	protein_coding
ENSG00000121897	383.757	0.137693	0.190802	0.721654	0.470507	0.779707	LIAS	ENST00000340169	protein_coding
ENSG00000121898	496.295	-1.64797	1.31974	-1.24872	0.211769	0.560227	CPXM2	ENST00000368854	processed_transcript
ENSG00000121900	1434.34	0.176048	0.157845	1.11532	0.264713	0.619507	TMEM54	ENST00000482771	processed_transcript
ENSG00000121903	328.933	0.0289103	0.109301	0.264501	0.791394	0.928439	ZSCAN20	ENST00000361328	protein_coding
ENSG00000121904	305.788	1.83761	0.930373	1.97513	0.0482534	0.273411	CSMD2	ENST00000241312	nonsense_mediated_decay
ENSG00000121905	24.1265	0.483891	0.322572	1.5001	0.133588	0.456177	HPCA	ENST00000470166	processed_transcript
ENSG00000121931	695.731	-0.689596	0.21751	-3.17042	0.00152221	0.0350506	LRIF1	ENST00000369763	protein_coding
ENSG00000121940	1475.89	0.143915	0.137702	1.04511	0.29597	0.647473	CLCC1	ENST00000356970	protein_coding
ENSG00000121957	2290.82	-0.162201	0.134522	-1.20576	0.22791	0.578755	GPSM2	ENST00000406462	protein_coding
ENSG00000121964	809.8	-0.01715	0.159409	-0.107585	0.914325	0.970867	GTDC1	ENST00000392869	protein_coding
ENSG00000121966	6.06742	-2.51046	2.58365	-0.971669	0.331215		CXCR4	ENST00000409817	protein_coding
ENSG00000121988	225.337	0.0328571	0.246802	0.133132	0.894089	0.964044	ZRANB3	ENST00000412849	processed_transcript
ENSG00000121989	271.406	-0.609731	0.314076	-1.94135	0.0522163	0.284479	ACVR2A	ENST00000487959	processed_transcript
ENSG00000122008	1499.23	0.066401	0.12688	0.523336	0.600741	0.849713	POLK	ENST00000241436	protein_coding
ENSG00000122026	9223.92	-0.154103	0.0815353	-1.89001	0.0587566	0.302384	RPL21	ENST00000311549	protein_coding
ENSG00000122033	884.593	-0.0887971	0.1943	-0.45701	0.647664	0.871233	MTIF3	ENST00000381116	protein_coding
ENSG00000122034	4828.3	-0.213687	0.0998841	-2.13935	0.0324074	0.221552	GTF3A	ENST00000381140	protein_coding
ENSG00000122035	45.4402	0.0168155	0.412178	0.0407968	0.967458	0.990843	RASL11A	ENST00000241463	protein_coding
ENSG00000122042	5645.97	-0.81075	0.344008	-2.35678	0.0184344	0.161875	UBL3	ENST00000380680	protein_coding
ENSG00000122068	4829.06	0.0595042	0.152042	0.391366	0.695527	0.890169	FYTTD1	ENST00000428738	protein_coding
ENSG00000122085	1317.89	-0.00867299	0.0783496	-0.110696	0.911857	0.970139	MTERF4	ENST00000464344	processed_transcript
ENSG00000122121	23.0901	-0.695456	1.17019	-0.594311	0.552304	0.826546	XPNPEP2	ENST00000371105	protein_coding
ENSG00000122126	2453.32	-0.110604	0.0902649	-1.22533	0.220452	0.571078	OCRL	ENST00000486673	processed_transcript
ENSG00000122140	4474.67	0.042513	0.118298	0.359371	0.719318	0.899832	MRPS2	ENST00000371785	protein_coding
ENSG00000122176	209.468	-1.13483	0.818152	-1.38706	0.165423	0.501816	FMOD	ENST00000354955	protein_coding
ENSG00000122203	6268.94	-0.0946997	0.121288	-0.780783	0.43493	0.755976	KIAA1191	ENST00000298569	protein_coding
ENSG00000122218	15780.6	0.313229	0.13352	2.34593	0.0189797	0.16444	COPA	ENST00000368069	protein_coding
ENSG00000122257	5670.54	-0.0410623	0.110636	-0.371148	0.710527	0.896332	RBBP6	ENST00000564314	protein_coding
ENSG00000122299	4033.07	-0.0467657	0.0998189	-0.468505	0.639423	0.867762	ZC3H7A	ENST00000396516	protein_coding
ENSG00000122335	844.619	-0.221253	0.229364	-0.964636	0.334727	0.680194	SERAC1	ENST00000367104	protein_coding
ENSG00000122359	9351.73	0.0395203	0.123392	0.320283	0.748753	0.91261	ANXA11	ENST00000372231	protein_coding
ENSG00000122367	8.5461	0.179473	1.02841	0.174515	0.861461		LDB3	ENST00000623056	protein_coding
ENSG00000122376	2191.66	-0.290131	0.118497	-2.44843	0.0143478	0.139317	FAM35A	ENST00000437629	protein_coding
ENSG00000122378	19.3427	-1.08611	1.24235	-0.874237	0.381989	0.715522	FAM213A	ENST00000372188	protein_coding
ENSG00000122386	1308.34	0.124695	0.106095	1.17531	0.23987	0.592166	ZNF205	ENST00000382192	protein_coding
ENSG00000122390	2349.28	0.403438	0.133551	3.02085	0.00252065	0.0479767	NAA60	ENST00000407558	protein_coding
ENSG00000122406	22444.7	-0.127484	0.0776642	-1.64148	0.100699	0.397814	RPL5	ENST00000370321	protein_coding
ENSG00000122417	1215.44	0.214967	0.222733	0.96513	0.33448	0.680194	ODF2L	ENST00000359242	protein_coding
ENSG00000122420	409.6	-0.93257	0.439948	-2.11973	0.0340288	0.227134	PTGFR	ENST00000370758	protein_coding
ENSG00000122432	19.6557	1.01635	0.334321	3.04005	0.00236537	0.0461324	SPATA1	ENST00000370638	processed_transcript
ENSG00000122435	582.708	0.00659224	0.156916	0.0420113	0.96649	0.990618	TRMT13	ENST00000370143	protein_coding
ENSG00000122477	11.2344	-0.255315	0.469574	-0.543715	0.586637	0.843946	LRRC39	ENST00000370137	protein_coding
ENSG00000122481	91.6438	0.863529	0.151767	5.68983	1.27164e-08	5.9268e-06	RWDD3	ENST00000370202	protein_coding
ENSG00000122482	2396.07	-0.103461	0.126817	-0.815827	0.414599	0.740947	ZNF644	ENST00000370440	protein_coding
ENSG00000122483	1045.1	-0.244934	0.189917	-1.28969	0.197158	0.542136	CCDC18	ENST00000343253	protein_coding
ENSG00000122484	1028.53	0.14183	0.106978	1.32579	0.18491	0.527398	RPAP2	ENST00000610020	protein_coding
ENSG00000122490	3310.73	0.0797228	0.184485	0.432137	0.665642	0.878271	PQLC1	ENST00000357575	protein_coding
ENSG00000122507	329.307	0.4684	0.158466	2.95584	0.00311816	0.055135	BBS9	ENST00000432983	protein_coding
ENSG00000122512	563.63	0.00680752	0.096533	0.0705201	0.94378	0.982365	PMS2	ENST00000265849	protein_coding
ENSG00000122515	3716.65	-0.0412214	0.16657	-0.247472	0.804543	0.932874	ZMIZ2	ENST00000413916	protein_coding
ENSG00000122545	9771.25	-0.10011	0.105104	-0.952484	0.340851	0.686195	SEPT7	ENST00000635172	protein_coding
ENSG00000122547	158.048	-0.325208	0.426126	-0.763173	0.44536	0.763643	EEPD1	ENST00000242108	protein_coding
ENSG00000122550	1177.84	0.0186428	0.146058	0.127639	0.898435	0.965584	KLHL7	ENST00000479288	processed_transcript
ENSG00000122557	1550.78	-0.350431	0.115936	-3.02263	0.00250589	0.0478453	HERPUD2	ENST00000396081	protein_coding
ENSG00000122565	7631.41	-0.131439	0.121777	-1.07934	0.280435	0.635294	CBX3	ENST00000337620	protein_coding
ENSG00000122566	34410.9	-0.0454515	0.0844233	-0.538377	0.590317	0.845591	HNRNPA2B1	ENST00000476233	processed_transcript
ENSG00000122574	4.85421	1.28099	1.87171	0.684396	0.493725		WIPF3	ENST00000409123	protein_coding
ENSG00000122591	5067.75	0.20662	0.216691	0.953525	0.340324	0.686158	FAM126A	ENST00000421730	processed_transcript
ENSG00000122592	458.523	-0.790799	0.402798	-1.96326	0.0496155	0.277581	HOXA7	ENST00000242159	protein_coding
ENSG00000122641	7765.77	1.07071	0.76695	1.39607	0.162694	0.499242	INHBA	ENST00000416150	processed_transcript
ENSG00000122642	6323.86	0.663912	0.243495	2.72659	0.00639917	0.0875227	FKBP9	ENST00000242209	protein_coding
ENSG00000122643	1681.35	-0.0647197	0.196397	-0.329535	0.741751	0.909679	NT5C3A	ENST00000610140	protein_coding
ENSG00000122644	581.478	-1.16189	0.291659	-3.98373	6.78406e-05	0.00429665	ARL4A	ENST00000396662	protein_coding
ENSG00000122674	619.196	0.489276	0.330374	1.48098	0.138613	0.465123	CCZ1	ENST00000461592	retained_intron
ENSG00000122678	465.778	0.294806	0.170314	1.73095	0.0834605	0.36009	POLM	ENST00000335195	protein_coding
ENSG00000122687	2546.22	0.0394464	0.100386	0.392948	0.694358	0.890021	MRM2	ENST00000467199	processed_transcript
ENSG00000122691	7833.91	-0.652606	0.360687	-1.80934	0.0703981	0.332279	TWIST1	ENST00000443687	nonsense_mediated_decay
ENSG00000122692	4918.75	0.0334028	0.0540561	0.617929	0.536622	0.817545	SMU1	ENST00000397149	protein_coding
ENSG00000122694	1195.45	0.305692	0.739202	0.413543	0.679209	0.883734	GLIPR2	ENST00000377959	protein_coding
ENSG00000122696	631.318	-0.0799046	0.149642	-0.533971	0.593361	0.84627	SLC25A51	ENST00000496760	processed_transcript
ENSG00000122705	9381.45	-0.126039	0.0974646	-1.29318	0.19595	0.540847	CLTA	ENST00000345519	protein_coding
ENSG00000122707	1205.88	0.189835	0.556743	0.340974	0.733123	0.906468	RECK	ENST00000377966	protein_coding
ENSG00000122728	15.3154	-0.469653	0.385936	-1.21692	0.223635	0.574971	TAF1L	ENST00000242310	protein_coding
ENSG00000122729	4642.06	0.313734	0.269518	1.16406	0.244402	0.597646	ACO1	ENST00000379923	protein_coding
ENSG00000122735	2.36043	-0.92043	1.46579	-0.627939	0.530044		DNAI1	ENST00000470982	processed_transcript
ENSG00000122741	1939.14	-0.291393	0.100958	-2.88628	0.00389824	0.0635133	DCAF10	ENST00000377724	protein_coding
ENSG00000122756	4.93481	1.74954	0.927881	1.88552	0.0593599		CNTFR	ENST00000351266	protein_coding
ENSG00000122778	526.895	-0.171708	0.536651	-0.319962	0.748997	0.91261	KIAA1549	ENST00000440172	protein_coding
ENSG00000122779	1396.67	-0.00435048	0.145197	-0.0299627	0.976097	0.993366	TRIM24	ENST00000343526	protein_coding
ENSG00000122783	1809.38	-0.175498	0.185147	-0.947887	0.343187	0.687229	C7orf49	ENST00000459937	processed_transcript
ENSG00000122786	24232.1	-0.247726	0.266007	-0.931275	0.351711	0.693869	CALD1	ENST00000417172	protein_coding
ENSG00000122824	32.5861	-0.320987	0.65541	-0.48975	0.624311	0.86127	NUDT10	ENST00000376006	protein_coding
ENSG00000122861	3473.11	-0.463148	0.71521	-0.64757	0.517263	0.806291	PLAU	ENST00000481390	protein_coding
ENSG00000122862	2081.69	0.629543	1.29843	0.484851	0.627782	0.863214	SRGN	ENST00000462445	processed_transcript
ENSG00000122863	6343.16	-0.577615	0.243905	-2.3682	0.017875	0.159038	CHST3	ENST00000373115	protein_coding
ENSG00000122870	3759.18	0.635613	0.325054	1.95541	0.0505352	0.279128	BICC1	ENST00000373886	protein_coding
ENSG00000122873	1265.65	-0.0126804	0.114085	-0.111148	0.911499	0.969928	CISD1	ENST00000333926	protein_coding
ENSG00000122877	60.3889	1.04687	0.981229	1.06689	0.28602	0.640131	EGR2	ENST00000242480	protein_coding
ENSG00000122882	2375.95	0.214741	0.0897535	2.39256	0.0167313	0.152597	ECD	ENST00000494307	protein_coding
ENSG00000122884	4934.67	0.713032	0.363321	1.96254	0.0496999	0.277626	P4HA1	ENST00000307116	protein_coding
ENSG00000122912	1042.6	-0.171489	0.122699	-1.39764	0.16222	0.498761	SLC25A16	ENST00000439904	processed_transcript
ENSG00000122952	6122.94	-0.0386037	0.085036	-0.453969	0.649851	0.87205	ZWINT	ENST00000373944	protein_coding
ENSG00000122958	3818.75	-0.257668	0.0960417	-2.68287	0.00729923	0.0954494	VPS26A	ENST00000373382	protein_coding
ENSG00000122965	3983.43	0.0175498	0.0988073	0.177617	0.859024	0.951754	RBM19	ENST00000553232	processed_transcript
ENSG00000122966	6372.53	-0.32298	0.153269	-2.10727	0.035094	0.230993	CIT	ENST00000392521	protein_coding
ENSG00000122970	632.378	-0.164703	0.150675	-1.09311	0.274347	0.629727	IFT81	ENST00000361948	protein_coding
ENSG00000122971	555.994	0.180374	0.210616	0.856408	0.391772	0.722234	ACADS	ENST00000242592	protein_coding
ENSG00000122986	49.5206	-1.17151	0.512594	-2.28546	0.0222858	0.179481	HVCN1	ENST00000548312	protein_coding
ENSG00000123009	47.4982	-0.163227	0.223633	-0.729887	0.465459	0.777047	NME2P1	ENST00000426182	processed_pseudogene
ENSG00000123064	9927.35	-0.120153	0.105284	-1.14123	0.253774	0.606873	DDX54	ENST00000314045	protein_coding
ENSG00000123066	12291.2	0.528195	0.204743	2.57979	0.00988599	0.113661	MED13L	ENST00000281928	protein_coding
ENSG00000123080	5324.23	0.399341	0.229191	1.7424	0.0814391	0.355846	CDKN2C	ENST00000262662	protein_coding
ENSG00000123091	6082.47	-0.259219	0.122452	-2.1169	0.0342682	0.227621	RNF11	ENST00000242719	protein_coding
ENSG00000123094	3771.7	-0.270075	0.208981	-1.29234	0.196238	0.541192	RASSF8	ENST00000381352	protein_coding
ENSG00000123095	46.5775	0.484564	0.893434	0.542361	0.58757	0.844289	BHLHE41	ENST00000242728	protein_coding
ENSG00000123096	80.3063	0.283831	0.347604	0.816535	0.414194	0.740441	SSPN	ENST00000538142	protein_coding
ENSG00000123104	760.18	0.475487	0.415805	1.14353	0.252817	0.606341	ITPR2	ENST00000381340	protein_coding
ENSG00000123106	777.888	-0.656897	0.165934	-3.95879	7.53303e-05	0.00462594	CCDC91	ENST00000540794	protein_coding
ENSG00000123124	1724.81	-0.333033	0.181634	-1.83353	0.0667232	0.323097	WWP1	ENST00000517970	protein_coding
ENSG00000123130	3657.63	-0.269751	0.0853028	-3.16227	0.00156543	0.0356356	ACOT9	ENST00000379303	protein_coding
ENSG00000123131	4321.85	0.168494	0.212574	0.792635	0.427991	0.750133	PRDX4	ENST00000379349	protein_coding
ENSG00000123136	10485.3	-0.127812	0.144243	-0.886088	0.37557	0.710971	DDX39A	ENST00000587730	retained_intron
ENSG00000123143	9664.02	0.193288	0.170069	1.13653	0.255735	0.608602	PKN1	ENST00000585619	protein_coding
ENSG00000123144	10121	-0.0931715	0.081157	-1.14804	0.250952	0.6041	C19orf43	ENST00000591254	nonsense_mediated_decay
ENSG00000123146	5235.75	-0.110902	0.311198	-0.356371	0.721562	0.900904	ADGRE5	ENST00000587728	processed_transcript
ENSG00000123154	626.676	0.353489	0.128172	2.75792	0.00581698	0.0821564	WDR83	ENST00000418543	protein_coding
ENSG00000123159	11288	0.0422591	0.106716	0.395996	0.692108	0.888701	GIPC1	ENST00000393033	protein_coding
ENSG00000123178	879.062	-0.124556	0.203436	-0.612261	0.540365	0.819338	SPRYD7	ENST00000361840	protein_coding
ENSG00000123179	1027.33	-0.29366	0.179894	-1.6324	0.102595	0.400865	EBPL	ENST00000473576	processed_transcript
ENSG00000123191	158.916	0.294904	0.350189	0.842128	0.399717	0.728459	ATP7B	ENST00000634519	processed_transcript
ENSG00000123200	5799.99	-0.4466	0.11061	-4.03761	5.39975e-05	0.00364875	ZC3H13	ENST00000242848	protein_coding
ENSG00000123213	4195.43	-0.267267	0.227521	-1.17469	0.240118	0.592266	NLN	ENST00000380985	protein_coding
ENSG00000123219	1526.66	-0.324551	0.136897	-2.37076	0.0177514	0.158015	CENPK	ENST00000514814	protein_coding
ENSG00000123240	7823.54	0.379504	0.245935	1.5431	0.122806	0.438463	OPTN	ENST00000263036	protein_coding
ENSG00000123243	26.2707	-5.98619	1.43258	-4.1786	2.93314e-05	0.00239084	ITIH5	ENST00000397146	protein_coding
ENSG00000123268	1777.82	-0.165291	0.123673	-1.33652	0.181381	0.522957	ATF1	ENST00000552510	protein_coding
ENSG00000123297	1339.22	0.0189691	0.117875	0.160925	0.872153	0.956332	TSFM	ENST00000454289	protein_coding
ENSG00000123329	7.6625	-0.937345	0.881588	-1.06325	0.28767		ARHGAP9	ENST00000393791	protein_coding
ENSG00000123338	3.00217	0.0697129	1.5224	0.0457915	0.963476		NCKAP1L	ENST00000293373	protein_coding
ENSG00000123342	511.226	0.862799	0.272897	3.16164	0.00156886	0.0356464	MMP19	ENST00000548882	nonsense_mediated_decay
ENSG00000123349	5884.26	-0.191296	0.097845	-1.95509	0.0505728	0.279128	PFDN5	ENST00000551018	protein_coding
ENSG00000123352	2046.15	0.0137809	0.192175	0.0717103	0.942832	0.982169	SPATS2	ENST00000550997	protein_coding
ENSG00000123353	1134.84	-0.0966002	0.109485	-0.882313	0.377608	0.712429	ORMDL2	ENST00000243045	protein_coding
ENSG00000123358	505.543	0.142183	0.298838	0.475788	0.634225	0.865879	NR4A1	ENST00000548977	protein_coding
ENSG00000123364	21.1295	1.31477	1.573	0.835836	0.403247	0.730672	HOXC13	ENST00000243056	protein_coding
ENSG00000123374	5324.12	0.0160186	0.0626199	0.255808	0.798099	0.930219	CDK2	ENST00000266970	protein_coding
ENSG00000123384	30064.7	0.566135	0.343868	1.64637	0.0996868	0.395912	LRP1	ENST00000553277	protein_coding
ENSG00000123388	591.525	2.92985	0.906552	3.23186	0.00122986	0.0303327	HOXC11	ENST00000546378	protein_coding
ENSG00000123395	3454.42	0.138939	0.110151	1.26135	0.207183	0.554633	ATG101	ENST00000547409	processed_transcript
ENSG00000123405	9.21051	-0.619769	0.826426	-0.749939	0.453291	0.769377	NFE2	ENST00000312156	protein_coding
ENSG00000123407	28.3931	1.33115	2.57934	0.516083	0.605797	0.85225	HOXC12	ENST00000243103	protein_coding
ENSG00000123411	584.096	0.344353	0.157909	2.18071	0.0292052	0.209331	IKZF4	ENST00000262032	protein_coding
ENSG00000123415	783.202	0.0288454	0.1338	0.215586	0.82931	0.939792	SMUG1	ENST00000634429	processed_transcript
ENSG00000123416	57976	0.0337994	0.105714	0.319725	0.749177	0.912659	TUBA1B	ENST00000336023	protein_coding
ENSG00000123427	508.269	0.609056	0.198287	3.07158	0.00212927	0.0432444	METTL21B	ENST00000548256	protein_coding
ENSG00000123444	1058.92	0.173101	0.0673653	2.56958	0.0101822	0.115206	KBTBD4	ENST00000526005	protein_coding
ENSG00000123453	31.1859	2.49601	0.916495	2.72343	0.00646074	0.0880996	SARDH	ENST00000371872	protein_coding
ENSG00000123472	2561.84	-0.074653	0.101074	-0.738594	0.460153	0.774734	ATPAF1	ENST00000576409	protein_coding
ENSG00000123473	3495.71	-0.0429075	0.110989	-0.386592	0.699059	0.89183	STIL	ENST00000360380	protein_coding
ENSG00000123485	4602.73	-0.224879	0.108329	-2.07589	0.0379038	0.241154	HJURP	ENST00000433484	nonsense_mediated_decay
ENSG00000123496	153.98	1.10428	1.02336	1.07907	0.280556	0.635315	IL13RA2	ENST00000371936	protein_coding
ENSG00000123500	54.0286	-0.0453987	0.999143	-0.0454377	0.963758	0.99007	COL10A1	ENST00000327673	protein_coding
ENSG00000123505	4857.7	-0.218091	0.115116	-1.89453	0.0581545	0.300904	AMD1	ENST00000368885	protein_coding
ENSG00000123545	615.272	0.246691	0.176773	1.39553	0.162857	0.499283	NDUFAF4	ENST00000316149	protein_coding
ENSG00000123552	520.424	0.0248571	0.171278	0.145127	0.88461	0.960449	USP45	ENST00000500704	protein_coding
ENSG00000123560	14.2116	-0.680205	0.867479	-0.784117	0.432971	0.754635	PLP1	ENST00000434483	protein_coding
ENSG00000123562	11023.4	0.0124221	0.10985	0.113082	0.909965	0.969193	MORF4L2	ENST00000360458	protein_coding
ENSG00000123570	40.4149	0.245399	0.739784	0.331717	0.740103	0.909231	RAB9B	ENST00000243298	protein_coding
ENSG00000123572	694.758	-1.17263	2.69267	-0.435491	0.663206	0.877245	NRK	ENST00000243300	protein_coding
ENSG00000123575	2636.88	-0.300389	0.111233	-2.70053	0.00692297	0.0923165	FAM199X	ENST00000493442	protein_coding
ENSG00000123595	1046.84	0.767282	0.258827	2.96446	0.00303213	0.0540874	RAB9A	ENST00000464506	protein_coding
ENSG00000123600	504.342	0.253467	0.134636	1.88261	0.0597538	0.304872	METTL8	ENST00000375258	protein_coding
ENSG00000123607	900.019	-0.105087	0.161092	-0.65234	0.514182	0.805506	TTC21B	ENST00000489714	processed_transcript
ENSG00000123609	1787.71	-0.0446373	0.583833	-0.0764557	0.939057	0.980427	NMI	ENST00000243346	protein_coding
ENSG00000123610	491.837	1.01211	0.80052	1.26432	0.206115	0.553164	TNFAIP6	ENST00000243347	protein_coding
ENSG00000123612	68.5418	-0.518643	0.580794	-0.89299	0.371863	0.708699	ACVR1C	ENST00000243349	protein_coding
ENSG00000123636	577.093	-0.130079	0.129849	-1.00177	0.316454	0.665686	BAZ2B	ENST00000392782	protein_coding
ENSG00000123643	1174.8	0.498028	0.298831	1.66659	0.0955957	0.386229	SLC36A1	ENST00000520111	protein_coding
ENSG00000123684	3503.76	0.275197	0.189785	1.45005	0.147045	0.477886	LPGAT1	ENST00000366997	protein_coding
ENSG00000123685	618.734	-0.274671	0.32131	-0.854849	0.392635	0.722945	BATF3	ENST00000471382	processed_transcript
ENSG00000123689	349.862	-1.94713	1.34239	-1.45049	0.146921	0.477771	G0S2	ENST00000367029	protein_coding
ENSG00000123700	25.2953	-0.613996	1.14852	-0.5346	0.592927	0.846034	KCNJ2	ENST00000535240	protein_coding
ENSG00000123728	1907.06	-0.0394462	0.129432	-0.304763	0.760547	0.916315	RAP2C	ENST00000342983	protein_coding
ENSG00000123737	3964.67	0.461391	0.232181	1.9872	0.0469	0.270464	EXOSC9	ENST00000243498	protein_coding
ENSG00000123739	830.449	0.0320676	0.130415	0.245889	0.805768	0.933098	PLA2G12A	ENST00000243501	protein_coding
ENSG00000123810	330.66	-0.000207636	0.154902	-0.00134043	0.99893	0.999212	B9D2	ENST00000243578	protein_coding
ENSG00000123815	581.654	0.280688	0.160675	1.74693	0.0806499	0.35382	COQ8B	ENST00000324464	protein_coding
ENSG00000123836	275.272	-0.0563383	0.280298	-0.200994	0.840703	0.943997	PFKFB2	ENST00000545806	protein_coding
ENSG00000123870	55.3448	-0.30093	0.234902	-1.28108	0.200164	0.546139	ZNF137P	ENST00000597158	processed_transcript
ENSG00000123892	147.094	-0.809953	0.602956	-1.3433	0.179174	0.520262	RAB38	ENST00000243662	protein_coding
ENSG00000123908	5996.56	-0.667994	0.218263	-3.06049	0.00220972	0.0442391	AGO2	ENST00000220592	protein_coding
ENSG00000123933	3114.21	-0.183882	0.152761	-1.20372	0.228696	0.579697	MXD4	ENST00000337190	protein_coding
ENSG00000123965	42.1526	-0.848292	0.578048	-1.46751	0.142237	0.469625	PMS2P5	ENST00000398065	unprocessed_pseudogene
ENSG00000123975	3181.13	-0.0542744	0.115006	-0.471927	0.636979	0.866644	CKS2	ENST00000314355	protein_coding
ENSG00000123977	13.6578	3.81867	1.18458	3.22364	0.00126573	0.0309236	DAW1	ENST00000373666	protein_coding
ENSG00000123983	6075.23	0.377359	0.215394	1.75195	0.0797832	0.352296	ACSL3	ENST00000357430	protein_coding
ENSG00000123989	3068.78	0.51815	0.26168	1.98009	0.0476937	0.271935	CHPF	ENST00000373891	protein_coding
ENSG00000123992	3451.71	0.151944	0.178001	0.853609	0.393321	0.72347	DNPEP	ENST00000273075	protein_coding
ENSG00000123999	7.24738	0.603061	0.639224	0.943426	0.345463		INHA	ENST00000489456	processed_transcript
ENSG00000124006	3299.46	0.0955852	0.237386	0.402657	0.687201	0.88715	OBSL1	ENST00000462534	retained_intron
ENSG00000124067	4057.79	-0.107678	0.139481	-0.771992	0.440119	0.760172	SLC12A4	ENST00000316341	protein_coding
ENSG00000124074	922.334	0.0249971	0.185681	0.134624	0.89291	0.963422	ENKD1	ENST00000243878	protein_coding
ENSG00000124097	115.517	-0.0350045	0.174409	-0.200704	0.84093	0.943997	HMGB1P1	ENST00000522557	processed_pseudogene
ENSG00000124098	1702.47	-1.06646	0.294434	-3.62205	0.00029228	0.0119695	FAM210B	ENST00000371384	protein_coding
ENSG00000124104	2824.56	0.477714	0.205703	2.32235	0.020214	0.170551	SNX21	ENST00000466252	processed_transcript
ENSG00000124116	16.495	1.62659	0.754982	2.15447	0.0312033	0.216317	WFDC3	ENST00000481847	processed_transcript
ENSG00000124120	2163.86	0.0740256	0.152063	0.48681	0.626393	0.862441	TTPAL	ENST00000262605	protein_coding
ENSG00000124126	1844.6	-0.960753	0.451931	-2.12589	0.0335127	0.225281	PREX1	ENST00000620554	protein_coding
ENSG00000124134	84.61	-1.2784	0.704198	-1.8154	0.0694627	0.329629	KCNS1	ENST00000306117	protein_coding
ENSG00000124140	9.58639	0.904488	0.701604	1.28917	0.197338	0.542501	SLC12A5	ENST00000454036	protein_coding
ENSG00000124145	13196.8	0.308895	0.275412	1.12157	0.262044	0.616487	SDC4	ENST00000372733	protein_coding
ENSG00000124151	3662.85	0.601474	0.17776	3.38363	0.000715333	0.0212653	NCOA3	ENST00000372004	protein_coding
ENSG00000124155	6396.36	0.0261435	0.091062	0.287095	0.774039	0.920492	PIGT	ENST00000279036	protein_coding
ENSG00000124159	15.7983	-0.199623	0.519375	-0.384352	0.700718	0.892048	MATN4	ENST00000372756	protein_coding
ENSG00000124160	3249.69	-0.234173	0.109603	-2.13656	0.0326336	0.222211	NCOA5	ENST00000290231	protein_coding
ENSG00000124164	4223.96	-0.414411	0.11152	-3.71601	0.000202393	0.00965588	VAPB	ENST00000475243	protein_coding
ENSG00000124171	19.3498	-0.432072	0.781877	-0.552608	0.580532	0.842032	PARD6B	ENST00000371610	protein_coding
ENSG00000124172	3354.63	0.0438834	0.0839266	0.522879	0.601059	0.849965	ATP5E	ENST00000243997	protein_coding
ENSG00000124177	2960.54	0.00745332	0.119165	0.0625465	0.950128	0.985364	CHD6	ENST00000373233	protein_coding
ENSG00000124181	5829.01	-0.291458	0.100131	-2.91077	0.00360543	0.0604017	PLCG1	ENST00000244007	protein_coding
ENSG00000124191	757.034	0.422803	0.731578	0.577933	0.56331	0.83138	TOX2	ENST00000341197	protein_coding
ENSG00000124193	8321.43	-0.0761953	0.124872	-0.610186	0.541738	0.819778	SRSF6	ENST00000483871	nonsense_mediated_decay
ENSG00000124198	3618.39	-0.228944	0.0812226	-2.81873	0.00482142	0.0731544	ARFGEF2	ENST00000371917	protein_coding
ENSG00000124201	19483.8	0.335308	0.362602	0.924727	0.355108	0.696246	ZNFX1	ENST00000371754	protein_coding
ENSG00000124207	15970.2	-0.119795	0.090103	-1.32953	0.183672	0.525788	CSE1L	ENST00000262982	protein_coding
ENSG00000124209	3598.77	-0.19074	0.101777	-1.87409	0.0609179	0.307585	RAB22A	ENST00000244040	protein_coding
ENSG00000124212	737.822	2.18275	1.31033	1.6658	0.0957534	0.386535	PTGIS	ENST00000244043	protein_coding
ENSG00000124214	10777.4	-0.0213182	0.0892743	-0.238795	0.811265	0.934714	STAU1	ENST00000371856	protein_coding
ENSG00000124216	221.678	0.704996	0.447886	1.57405	0.115476	0.425825	SNAI1	ENST00000244050	protein_coding
ENSG00000124217	822.323	-0.0848999	0.0911222	-0.931715	0.351484	0.69379	MOCS3	ENST00000244051	protein_coding
ENSG00000124222	1773.93	-0.325082	0.0992901	-3.27406	0.00106013	0.0273723	STX16	ENST00000458280	protein_coding
ENSG00000124224	381.517	0.15378	0.13094	1.17443	0.240223	0.592266	PPP4R1L	ENST00000497138	processed_transcript
ENSG00000124225	238.888	-0.822624	0.652955	-1.25985	0.207724	0.555355	PMEPA1	ENST00000341744	protein_coding
ENSG00000124226	5775.69	0.0402626	0.202	0.19932	0.842013	0.94447	RNF114	ENST00000623528	nonsense_mediated_decay
ENSG00000124228	5236.16	-0.164762	0.0794922	-2.07268	0.0382023	0.242374	DDX27	ENST00000371764	protein_coding
ENSG00000124243	719.729	0.223348	0.234974	0.95052	0.341848	0.686673	BCAS4	ENST00000358791	protein_coding
ENSG00000124249	64.6142	0.285211	0.856447	0.333017	0.739122	0.909147	KCNK15	ENST00000372861	protein_coding
ENSG00000124256	1.63807	0.287486	1.85817	0.154714	0.877047		ZBP1	ENST00000371173	protein_coding
ENSG00000124257	63.876	0.0126818	0.261207	0.0485508	0.961277	0.989717	NEURL2	ENST00000545238	protein_coding
ENSG00000124275	2690.8	0.0526009	0.0964003	0.54565	0.585306	0.843838	MTRR	ENST00000507837	processed_transcript
ENSG00000124279	577.291	0.170492	0.128669	1.32505	0.185156	0.52752	FASTKD3	ENST00000264669	protein_coding
ENSG00000124299	3319.87	0.187789	0.158962	1.18135	0.237463	0.588864	PEPD	ENST00000593085	retained_intron
ENSG00000124302	6.51492	0.598471	0.728398	0.821626	0.41129		CHST8	ENST00000591231	protein_coding
ENSG00000124313	501.746	0.253906	0.29527	0.859911	0.389838	0.72079	IQSEC2	ENST00000396435	protein_coding
ENSG00000124333	1891.5	0.0736405	0.128361	0.5737	0.566171	0.833505	VAMP7	ENST00000286448	protein_coding
ENSG00000124343	161.082	0.512563	0.577517	0.887529	0.374794	0.710612	XG	ENST00000381174	protein_coding
ENSG00000124356	1571.56	0.292248	0.322856	0.905196	0.365362	0.703962	STAMBP	ENST00000409707	protein_coding
ENSG00000124357	3712.01	0.224489	0.175004	1.28276	0.199575	0.545104	NAGK	ENST00000531799	processed_transcript
ENSG00000124370	163.146	0.53431	0.228254	2.34086	0.0192395	0.165664	MCEE	ENST00000413592	protein_coding
ENSG00000124374	47.8294	0.141717	0.49129	0.288458	0.772996	0.920054	PAIP2B	ENST00000244221	protein_coding
ENSG00000124380	1740.24	-0.170821	0.135099	-1.26441	0.206082	0.553164	SNRNP27	ENST00000244227	protein_coding
ENSG00000124383	2433.38	0.0753952	0.141883	0.53139	0.595149	0.847276	MPHOSPH10	ENST00000244230	protein_coding
ENSG00000124406	8.53279	0.741041	0.791593	0.936138	0.349202		ATP8A1	ENST00000514372	nonsense_mediated_decay
ENSG00000124422	19547.1	-0.119421	0.0920656	-1.29713	0.194587	0.539015	USP22	ENST00000261497	protein_coding
ENSG00000124444	859.849	0.0461945	0.111819	0.413119	0.679519	0.883799	ZNF576	ENST00000391965	protein_coding
ENSG00000124459	727.377	0.539509	0.178508	3.02232	0.00250848	0.0478453	ZNF45	ENST00000269973	protein_coding
ENSG00000124466	47.2956	0.143038	0.780221	0.18333	0.854539	0.949319	LYPD3	ENST00000244333	protein_coding
ENSG00000124467	3.44171	0.422263	1.10362	0.382616	0.702005		PSG8	ENST00000404209	protein_coding
ENSG00000124479	9.53772	-1.61554	1.28214	-1.26004	0.207655	0.555325	NDP	ENST00000378062	protein_coding
ENSG00000124486	12137.5	0.268263	0.0909588	2.94928	0.00318519	0.0557361	USP9X	ENST00000378308	protein_coding
ENSG00000124491	1.04687	-5.26918	5.12475	-1.02818	0.303864		F13A1	ENST00000264870	protein_coding
ENSG00000124496	1998.81	-0.551148	0.18359	-3.00206	0.00268155	0.0499412	TRERF1	ENST00000372922	protein_coding
ENSG00000124507	9.48916	-1.05315	0.780929	-1.34858	0.177471	0.517715	PACSIN1	ENST00000244458	protein_coding
ENSG00000124508	1270.29	-0.245339	0.312087	-0.786122	0.431796	0.754031	BTN2A2	ENST00000469230	protein_coding
ENSG00000124523	240.741	-0.257245	0.300387	-0.85638	0.391788	0.722234	SIRT5	ENST00000379250	nonsense_mediated_decay
ENSG00000124532	1047.95	-0.453355	0.186137	-2.4356	0.0148671	0.142157	MRS2	ENST00000483634	processed_transcript
ENSG00000124535	4320.43	-0.407415	0.0973462	-4.18522	2.84893e-05	0.00234321	WRNIP1	ENST00000380773	protein_coding
ENSG00000124541	4824.34	0.0460044	0.0640123	0.71868	0.472338	0.780162	RRP36	ENST00000244496	protein_coding
ENSG00000124549	441.131	0.365808	0.154197	2.37234	0.0176758	0.157651	BTN2A3P	ENST00000465856	processed_transcript
ENSG00000124557	3.119	0.300731	1.13572	0.264793	0.791169		BTN1A1	ENST00000244513	protein_coding
ENSG00000124562	5960.32	-0.113607	0.0691885	-1.64199	0.100593	0.39758	SNRPC	ENST00000244520	protein_coding
ENSG00000124570	3650.79	0.141018	0.155327	0.907877	0.363943	0.702706	SERPINB6	ENST00000380520	protein_coding
ENSG00000124571	6337.69	-0.0535208	0.108023	-0.495457	0.620278	0.859126	XPO5	ENST00000265351	protein_coding
ENSG00000124574	1054.07	0.31308	0.187751	1.66752	0.0954107	0.38591	ABCC10	ENST00000372515	protein_coding
ENSG00000124575	18.9822	-3.71453	1.14207	-3.25246	0.00114409	0.0286382	HIST1H1D	ENST00000244534	protein_coding
ENSG00000124587	1306.14	0.0161544	0.456526	0.0353855	0.971772	0.992082	PEX6	ENST00000304611	protein_coding
ENSG00000124588	659.914	-0.139099	0.290621	-0.478626	0.632205	0.865004	NQO2	ENST00000426637	protein_coding
ENSG00000124593	55.7952	-0.388016	0.240252	-1.61504	0.106303	0.408686	PRICKLE4	ENST00000456057	nonsense_mediated_decay
ENSG00000124596	607.665	-0.120859	0.129999	-0.92969	0.352532	0.694104	OARD1	ENST00000482853	nonsense_mediated_decay
ENSG00000124602	5.64219	-0.582243	0.878141	-0.663041	0.507304		UNC5CL	ENST00000373164	protein_coding
ENSG00000124608	1582.83	-0.0682278	0.125779	-0.54244	0.587515	0.844289	AARS2	ENST00000244571	protein_coding
ENSG00000124610	2.70081	-3.01878	2.06151	-1.46435	0.143098		HIST1H1A	ENST00000244573	protein_coding
ENSG00000124613	57.1607	1.95113	0.438887	4.44562	8.76394e-06	0.00102117	ZNF391	ENST00000477999	processed_transcript
ENSG00000124614	99.4138	0.0962316	0.227954	0.422154	0.672912	0.881003	RPS10	ENST00000344700	protein_coding
ENSG00000124615	955.189	-0.214475	0.123706	-1.73375	0.082962	0.35903	MOCS1	ENST00000373181	nonsense_mediated_decay
ENSG00000124635	312.863	0.476753	0.560064	0.851246	0.394633	0.724526	HIST1H2BJ	ENST00000607124	protein_coding
ENSG00000124641	853.721	0.310163	0.105043	2.95272	0.00314988	0.0555877	MED20	ENST00000265350	protein_coding
ENSG00000124657	9.22443	0.644737	0.773878	0.833125	0.404774	0.732171	OR2B6	ENST00000244623	protein_coding
ENSG00000124659	1137.7	0.000444842	0.0733405	0.00606543	0.995161	0.997905	TBCC	ENST00000372876	protein_coding
ENSG00000124664	12.7029	0.715017	0.611053	1.17014	0.241945	0.594383	SPDEF	ENST00000374037	protein_coding
ENSG00000124678	5.94205	0.898863	1.03758	0.866307	0.386322		TCP11	ENST00000412155	protein_coding
ENSG00000124688	1672.41	0.145044	0.107357	1.35105	0.176681	0.516656	MAD2L1BP	ENST00000451025	protein_coding
ENSG00000124702	5067.05	0.188829	0.163777	1.15296	0.248925	0.601771	KLHDC3	ENST00000326974	protein_coding
ENSG00000124713	15.6551	0.682583	0.6396	1.0672	0.28588	0.640036	GNMT	ENST00000372808	protein_coding
ENSG00000124731	1.51922	-0.822572	4.44888	-0.184894	0.853312		TREM1	ENST00000589614	protein_coding
ENSG00000124733	4735.53	-0.0431753	0.115031	-0.375335	0.707411	0.894379	MEA1	ENST00000244711	protein_coding
ENSG00000124749	4.13784	-6.8788	1.98692	-3.46205	0.000536084		COL21A1	ENST00000488912	nonsense_mediated_decay
ENSG00000124762	4404.24	-0.26909	0.546787	-0.492129	0.622628	0.860265	CDKN1A	ENST00000459970	processed_transcript
ENSG00000124766	481.605	-0.88374	0.667719	-1.32352	0.185662	0.528383	SOX4	ENST00000244745	protein_coding
ENSG00000124767	8014.16	0.0801449	0.092888	0.862813	0.388241	0.719887	GLO1	ENST00000373365	protein_coding
ENSG00000124772	7.48907	-0.189162	0.736593	-0.256807	0.797328		CPNE5	ENST00000459703	processed_transcript
ENSG00000124782	2942.93	-0.123427	0.139271	-0.886235	0.375491	0.710947	RREB1	ENST00000379933	protein_coding
ENSG00000124783	8877.18	0.243711	0.129569	1.88093	0.0599814	0.305195	SSR1	ENST00000474597	protein_coding
ENSG00000124784	1797.86	-0.141604	0.170569	-0.830185	0.406434	0.733785	RIOK1	ENST00000379834	protein_coding
ENSG00000124785	1587.86	0.131137	0.364198	0.360071	0.718794	0.899662	NRN1	ENST00000244766	protein_coding
ENSG00000124786	702.684	0.216276	0.132086	1.63739	0.10155	0.398805	SLC35B3	ENST00000379660	protein_coding
ENSG00000124787	873.195	-0.262832	0.129008	-2.03732	0.041618	0.252922	RPP40	ENST00000380051	protein_coding
ENSG00000124788	1992.74	-0.145136	0.160835	-0.902395	0.366847	0.705449	ATXN1	ENST00000244769	protein_coding
ENSG00000124789	10701.3	-0.0499289	0.104643	-0.477136	0.633265	0.8654	NUP153	ENST00000262077	protein_coding
ENSG00000124795	17344.5	-0.168811	0.104157	-1.62074	0.105073	0.405932	DEK	ENST00000397239	protein_coding
ENSG00000124802	394.147	-0.210314	0.203888	-1.03151	0.3023	0.653164	EEF1E1	ENST00000429723	protein_coding
ENSG00000124813	1871.62	0.13763	0.314201	0.438032	0.661363	0.87621	RUNX2	ENST00000483377	nonsense_mediated_decay
ENSG00000124831	10005.6	-0.331745	0.124893	-2.65624	0.00790174	0.0996047	LRRFIP1	ENST00000308482	protein_coding
ENSG00000124839	13.7911	-0.307117	0.529117	-0.580433	0.561623	0.830394	RAB17	ENST00000392001	nonsense_mediated_decay
ENSG00000124875	420.836	1.95309	1.21903	1.60217	0.109118	0.414159	CXCL6	ENST00000226317	protein_coding
ENSG00000124882	178.009	-2.71634	1.96218	-1.38435	0.166252	0.502189	EREG	ENST00000244869	protein_coding
ENSG00000124920	410.388	-0.424656	0.496397	-0.855476	0.392288	0.722527	MYRF	ENST00000537766	retained_intron
ENSG00000124942	97184	-0.0425973	0.163613	-0.260354	0.794591	0.929546	AHNAK	ENST00000530124	protein_coding
ENSG00000125037	2320.85	-0.0130552	0.107582	-0.121351	0.903413	0.967602	EMC3	ENST00000245046	protein_coding
ENSG00000125046	13.3757	-1.22566	0.740015	-1.65627	0.0976681	0.390952	SSUH2	ENST00000341795	protein_coding
ENSG00000125089	42.61	1.15877	0.646115	1.79344	0.072902	0.33673	SH3TC1	ENST00000510763	processed_transcript
ENSG00000125107	15355	-0.000729392	0.0960938	-0.00759042	0.993944	0.997664	CNOT1	ENST00000317147	protein_coding
ENSG00000125122	55.5325	0.392397	0.359666	1.091	0.275271	0.630616	LRRC29	ENST00000409509	processed_transcript
ENSG00000125124	954.539	-0.00516478	0.227262	-0.0227261	0.981869	0.994339	BBS2	ENST00000564123	protein_coding
ENSG00000125144	11.7636	0.837767	0.801518	1.04523	0.295919	0.647438	MT1G	ENST00000444837	protein_coding
ENSG00000125148	8350.91	0.168149	0.23056	0.729304	0.465816	0.777289	MT2A	ENST00000245185	protein_coding
ENSG00000125149	1251.4	-0.0204099	0.156869	-0.130108	0.896481	0.964657	C16orf70	ENST00000563853	protein_coding
ENSG00000125166	8139.5	-0.238289	0.155616	-1.53126	0.125705	0.443763	GOT2	ENST00000245206	protein_coding
ENSG00000125170	1047.49	1.30393	0.375009	3.47706	0.000506953	0.017128	DOK4	ENST00000566936	protein_coding
ENSG00000125246	14.9095	-0.373141	0.46442	-0.803455	0.421712	0.745884	CLYBL	ENST00000376355	protein_coding
ENSG00000125247	212.112	0.160755	0.220978	0.72747	0.466938	0.777945	TMTC4	ENST00000376234	protein_coding
ENSG00000125249	1995.9	-0.483474	0.129114	-3.74456	0.000180707	0.00890165	RAP2A	ENST00000245304	protein_coding
ENSG00000125257	2216.13	-0.319894	0.182345	-1.75433	0.0793734	0.351381	ABCC4	ENST00000376887	protein_coding
ENSG00000125266	1212.48	-2.743	0.985214	-2.78417	0.00536652	0.0781003	EFNB2	ENST00000245323	protein_coding
ENSG00000125304	6357.24	0.190432	0.0830429	2.29318	0.0218379	0.177129	TM9SF2	ENST00000376387	protein_coding
ENSG00000125319	945.327	0.205462	0.0984436	2.0871	0.0368792	0.23679	C17orf53	ENST00000319977	protein_coding
ENSG00000125347	6735.68	0.0494039	0.399608	0.123631	0.901607	0.966703	IRF1	ENST00000245414	protein_coding
ENSG00000125351	1403.96	-0.212616	0.161396	-1.31735	0.18772	0.530841	UPF3B	ENST00000636792	protein_coding
ENSG00000125352	515.507	0.132744	0.14916	0.889946	0.373495	0.709537	RNF113A	ENST00000371442	protein_coding
ENSG00000125354	1823.55	1.12629	0.253272	4.44698	8.70873e-06	0.00102117	SEPT6	ENST00000360156	protein_coding
ENSG00000125355	34.2522	0.212282	1.20201	0.176606	0.859818	0.952111	TMEM255A	ENST00000309720	protein_coding
ENSG00000125356	1317.82	0.164683	0.128927	1.27733	0.201484	0.547243	NDUFA1	ENST00000371437	protein_coding
ENSG00000125375	778.138	-0.260508	0.180979	-1.43943	0.150028	0.482067	ATP5S	ENST00000554438	processed_transcript
ENSG00000125378	214.63	-0.609188	1.40002	-0.435127	0.66347	0.877316	BMP4	ENST00000245451	protein_coding
ENSG00000125384	464.397	0.238858	0.506879	0.471234	0.637474	0.866782	PTGER2	ENST00000557436	protein_coding
ENSG00000125386	2645.99	0.0189815	0.0909208	0.20877	0.834628	0.941715	FAM193A	ENST00000637812	protein_coding
ENSG00000125388	424.507	0.0355499	0.260763	0.13633	0.89156	0.963422	GRK4	ENST00000398051	protein_coding
ENSG00000125398	377.684	0.997783	1.40758	0.708863	0.47841	0.783781	SOX9	ENST00000245479	protein_coding
ENSG00000125409	4.84062	0.458767	0.962283	0.476748	0.633541		TEKT3	ENST00000462175	processed_transcript
ENSG00000125430	1684.65	0.121314	0.453615	0.267438	0.789132	0.927556	HS3ST3B1	ENST00000466596	nonsense_mediated_decay
ENSG00000125434	176.103	0.0512994	0.250798	0.204545	0.837928	0.943049	SLC25A35	ENST00000579192	protein_coding
ENSG00000125445	3561.07	-0.02697	0.0782169	-0.344811	0.730237	0.904375	MRPS7	ENST00000579761	protein_coding
ENSG00000125447	2450.62	0.00914394	0.101778	0.0898416	0.928413	0.976221	GGA3	ENST00000538886	protein_coding
ENSG00000125449	746.071	0.0915648	0.140614	0.651176	0.514933	0.806126	ARMC7	ENST00000581078	protein_coding
ENSG00000125450	4381.71	-0.00272438	0.0871324	-0.0312671	0.975057	0.993141	NUP85	ENST00000583569	protein_coding
ENSG00000125454	880.39	-0.165714	0.154059	-1.07565	0.282084	0.636331	SLC25A19	ENST00000582822	protein_coding
ENSG00000125457	458.1	0.0725557	0.304341	0.238403	0.811569	0.934714	MIF4GD	ENST00000325102	protein_coding
ENSG00000125458	1970.19	-0.126238	0.170661	-0.739701	0.459481	0.774193	NT5C	ENST00000582160	protein_coding
ENSG00000125459	1057.3	0.158698	0.176141	0.900973	0.367602	0.705871	MSTO1	ENST00000488901	processed_transcript
ENSG00000125482	1288.03	0.0680934	0.0943483	0.721723	0.470465	0.779707	TTF1	ENST00000334270	protein_coding
ENSG00000125484	5217.44	0.118661	0.117586	1.00914	0.312905	0.663364	GTF3C4	ENST00000483873	protein_coding
ENSG00000125485	1408.16	0.0313286	0.112998	0.277249	0.781589	0.924431	DDX31	ENST00000372155	retained_intron
ENSG00000125503	6773.82	-0.239296	0.12761	-1.87522	0.0607627	0.307278	PPP1R12C	ENST00000263433	protein_coding
ENSG00000125505	9505.4	0.00384049	0.144694	0.0265421	0.978825	0.993705	MBOAT7	ENST00000437868	nonsense_mediated_decay
ENSG00000125510	14.4176	-0.727491	0.543447	-1.33866	0.180681	0.522385	OPRL1	ENST00000336866	protein_coding
ENSG00000125520	4994.05	-0.289098	0.211358	-1.36781	0.171372	0.510409	SLC2A4RG	ENST00000266077	protein_coding
ENSG00000125531	12.3429	0.075993	0.644607	0.11789	0.906154	0.968038	FNDC11	ENST00000611891	protein_coding
ENSG00000125534	7449.11	0.284819	0.176798	1.61098	0.107183	0.410479	PPDPF	ENST00000370179	protein_coding
ENSG00000125538	710.94	1.10276	1.61586	0.682463	0.494946	0.794065	IL1B	ENST00000263341	protein_coding
ENSG00000125551	6.18376	0.52665	0.637857	0.825655	0.409		PLGLB2	ENST00000359481	protein_coding
ENSG00000125571	3.08756	0.163714	1.18385	0.138289	0.890012		IL37	ENST00000263326	protein_coding
ENSG00000125611	726.719	-0.0479269	0.137243	-0.349213	0.726929	0.902642	CHCHD5	ENST00000489052	processed_transcript
ENSG00000125618	103.002	-1.87835	1.20063	-1.56447	0.117708	0.429579	PAX8	ENST00000263335	protein_coding
ENSG00000125629	530.019	0.278249	0.257806	1.0793	0.280456	0.635294	INSIG2	ENST00000411929	nonsense_mediated_decay
ENSG00000125630	2193	0.172553	0.177742	0.970806	0.331645	0.678329	POLR1B	ENST00000263331	protein_coding
ENSG00000125633	2868.06	0.00317227	0.152124	0.0208531	0.983363	0.994524	CCDC93	ENST00000376300	protein_coding
ENSG00000125637	195.944	0.469809	0.515044	0.912174	0.361677	0.701081	PSD4	ENST00000465917	processed_transcript
ENSG00000125648	1694.07	0.353542	0.227489	1.55411	0.120159	0.434307	SLC25A23	ENST00000598704	nonsense_mediated_decay
ENSG00000125650	117.665	0.11535	0.21184	0.544516	0.586086	0.843946	PSPN	ENST00000597721	protein_coding
ENSG00000125651	9531.86	-0.0868416	0.0829629	-1.04675	0.295214	0.647065	GTF2F1	ENST00000394456	protein_coding
ENSG00000125652	1125.1	0.355082	0.154114	2.30402	0.0212215	0.174544	ALKBH7	ENST00000245812	protein_coding
ENSG00000125656	5137.33	0.0898565	0.125659	0.715083	0.474558	0.781765	CLPP	ENST00000245816	protein_coding
ENSG00000125657	224.061	0.122936	0.562566	0.218527	0.827019	0.939318	TNFSF9	ENST00000245817	protein_coding
ENSG00000125675	110.779	-0.369407	1.18115	-0.312751	0.75447	0.913933	GRIA3	ENST00000616590	protein_coding
ENSG00000125676	4119.58	-0.2999	0.144439	-2.07631	0.0378654	0.240994	THOC2	ENST00000448128	protein_coding
ENSG00000125686	6820.75	-0.0925248	0.0863159	-1.07193	0.283751	0.638233	MED1	ENST00000394287	protein_coding
ENSG00000125691	14350.9	-0.193895	0.0970967	-1.99693	0.0458325	0.267276	RPL23	ENST00000394332	protein_coding
ENSG00000125703	314.465	0.286917	0.166062	1.72777	0.0840297	0.361093	ATG4C	ENST00000443289	protein_coding
ENSG00000125726	268.532	0.669256	1.17064	0.5717	0.567525	0.834011	CD70	ENST00000423145	protein_coding
ENSG00000125730	749.913	0.896991	1.23986	0.723462	0.469396	0.779548	C3	ENST00000245907	protein_coding
ENSG00000125733	4724.27	0.0334873	0.137494	0.243554	0.807577	0.933298	TRIP10	ENST00000600428	protein_coding
ENSG00000125734	1653.07	0.299177	0.144975	2.06365	0.0390511	0.245277	GPR108	ENST00000264080	protein_coding
ENSG00000125740	111.058	-0.000661403	0.317549	-0.00208284	0.998338	0.998998	FOSB	ENST00000585836	protein_coding
ENSG00000125741	2231.21	-0.147095	0.113133	-1.30019	0.193534	0.537512	OPA3	ENST00000323060	protein_coding
ENSG00000125743	6066.24	0.0465939	0.113976	0.408803	0.682684	0.884284	SNRPD2	ENST00000342669	protein_coding
ENSG00000125744	246.638	-0.161881	0.261355	-0.619389	0.53566	0.817411	RTN2	ENST00000245923	protein_coding
ENSG00000125746	585.625	-0.444751	0.257959	-1.72411	0.0846878	0.36246	EML2	ENST00000589876	protein_coding
ENSG00000125753	9602	-0.087697	0.170462	-0.514466	0.606926	0.853019	VASP	ENST00000589627	protein_coding
ENSG00000125755	7813.04	-0.0292631	0.12358	-0.236796	0.812815	0.935021	SYMPK	ENST00000598155	processed_transcript
ENSG00000125772	492.743	0.197019	0.287418	0.685479	0.493042	0.793095	GPCPD1	ENST00000379019	protein_coding
ENSG00000125775	84.3205	0.313078	0.420402	0.744711	0.456447	0.77187	SDCBP2	ENST00000381812	protein_coding
ENSG00000125779	2232.92	0.0653028	0.0938022	0.696176	0.486319	0.788847	PANK2	ENST00000497424	protein_coding
ENSG00000125787	12.824	0.172526	0.431741	0.399605	0.689448	0.887766	GNRH2	ENST00000245983	protein_coding
ENSG00000125812	1158.77	-0.307232	0.109653	-2.80187	0.00508079	0.0755805	GZF1	ENST00000338121	protein_coding
ENSG00000125814	315.317	-0.18054	0.190164	-0.949392	0.342421	0.686673	NAPB	ENST00000377026	protein_coding
ENSG00000125817	12200.3	-0.0104573	0.125533	-0.0833034	0.93361	0.97823	CENPB	ENST00000379751	protein_coding
ENSG00000125818	7355.89	0.00948877	0.139197	0.0681681	0.945652	0.982983	PSMF1	ENST00000381899	protein_coding
ENSG00000125821	2653.66	5.68266e-06	0.0993426	5.72026e-05	0.999954	0.999954	DTD1	ENST00000618693	protein_coding
ENSG00000125826	6003.42	0.137739	0.296034	0.465282	0.64173	0.86877	RBCK1	ENST00000411647	protein_coding
ENSG00000125827	3039.11	0.220467	0.197154	1.11825	0.263459	0.618094	TMX4	ENST00000246024	protein_coding
ENSG00000125834	3191.88	-0.0140352	0.0835978	-0.167889	0.86667	0.954062	STK35	ENST00000381482	protein_coding
ENSG00000125835	10986.3	-0.0896196	0.100759	-0.889448	0.373763	0.709537	SNRPB	ENST00000381342	protein_coding
ENSG00000125841	3542.58	-0.0889163	0.151991	-0.58501	0.558541	0.829277	NRSN2	ENST00000609179	protein_coding
ENSG00000125843	1100.44	0.0412039	0.128798	0.319911	0.749036	0.91261	AP5S1	ENST00000379573	protein_coding
ENSG00000125844	25560.5	0.236588	0.112391	2.10504	0.0352881	0.231342	RRBP1	ENST00000468428	retained_intron
ENSG00000125845	15.9595	-0.811998	1.88317	-0.431186	0.666333	0.878535	BMP2	ENST00000378827	protein_coding
ENSG00000125846	565.643	0.514684	0.0894373	5.7547	8.67978e-09	4.26412e-06	ZNF133	ENST00000377671	protein_coding
ENSG00000125848	20.5411	-5.74483	2.20929	-2.60031	0.00931393	0.109592	FLRT3	ENST00000378053	protein_coding
ENSG00000125851	80.222	1.05855	2.17029	0.487748	0.625728	0.861852	PCSK2	ENST00000377899	protein_coding
ENSG00000125863	1008.33	0.0471459	0.163491	0.28837	0.773064	0.920054	MKKS	ENST00000347364	protein_coding
ENSG00000125864	33.8453	0.236743	0.4249	0.557173	0.57741	0.840083	BFSP1	ENST00000377873	protein_coding
ENSG00000125868	7442.51	0.181671	0.179909	1.00979	0.312594	0.663168	DSTN	ENST00000246069	protein_coding
ENSG00000125870	3254.8	0.0114926	0.100851	0.113957	0.909272	0.968939	SNRPB2	ENST00000377943	protein_coding
ENSG00000125871	1717.66	0.0876257	0.132091	0.663372	0.507093	0.80061	MGME1	ENST00000377710	protein_coding
ENSG00000125872	9.12118	1.95704	0.575656	3.39967	0.000674663	0.0204049	LRRN4	ENST00000378858	protein_coding
ENSG00000125875	3503.31	0.13886	0.0570516	2.43394	0.0149355	0.142476	TBC1D20	ENST00000461188	processed_transcript
ENSG00000125877	2137.16	0.301051	0.195823	1.53736	0.124205	0.440694	ITPA	ENST00000483354	processed_transcript
ENSG00000125885	3692.36	-0.0344248	0.104507	-0.3294	0.741853	0.909679	MCM8	ENST00000610722	protein_coding
ENSG00000125898	1142.38	0.023367	0.253217	0.0922805	0.926475	0.975641	FAM110A	ENST00000381941	protein_coding
ENSG00000125901	2287.94	0.107078	0.166057	0.644824	0.519041	0.807957	MRPS26	ENST00000380325	protein_coding
ENSG00000125912	13002.8	0.0836296	0.18883	0.442884	0.65785	0.874787	NCLN	ENST00000590671	protein_coding
ENSG00000125931	9.7763	-0.0283064	0.522006	-0.0542262	0.956755	0.987953	CITED1	ENST00000453707	protein_coding
ENSG00000125944	16500.7	-0.139523	0.0811478	-1.71936	0.085548	0.364491	HNRNPR	ENST00000464516	processed_transcript
ENSG00000125945	619.431	0.257404	0.101319	2.54054	0.0110681	0.119824	ZNF436	ENST00000314011	protein_coding
ENSG00000125952	2990.95	-0.171532	0.129653	-1.323	0.185835	0.528568	MAX	ENST00000341653	protein_coding
ENSG00000125962	301.646	-0.2196	0.160433	-1.3688	0.171062	0.510056	ARMCX5	ENST00000246174	protein_coding
ENSG00000125965	88.567	-0.637742	0.742451	-0.858969	0.390358	0.721384	GDF5	ENST00000374369	protein_coding
ENSG00000125966	158.523	0.0292343	0.557996	0.0523917	0.958217	0.98862	MMP24	ENST00000246186	protein_coding
ENSG00000125967	548.69	-0.608354	0.240071	-2.53406	0.0112748	0.121268	NECAB3	ENST00000477778	processed_transcript
ENSG00000125968	3772.8	-0.413611	0.463848	-0.891694	0.372557	0.709329	ID1	ENST00000376112	protein_coding
ENSG00000125970	10407.8	-0.0885917	0.0810554	-1.09298	0.274404	0.629779	RALY	ENST00000375114	protein_coding
ENSG00000125971	4519.8	-0.0143077	0.0890489	-0.160672	0.872351	0.956389	DYNLRB1	ENST00000357156	protein_coding
ENSG00000125977	9326.28	-0.0213278	0.0709277	-0.300698	0.763645	0.916811	EIF2S2	ENST00000374980	protein_coding
ENSG00000125991	6685.41	0.215394	0.0948055	2.27196	0.0230888	0.183248	ERGIC3	ENST00000348547	protein_coding
ENSG00000125995	2083.17	0.0369383	0.141198	0.261606	0.793625	0.92906	ROMO1	ENST00000374078	protein_coding
ENSG00000126001	4088.69	-0.103713	0.124331	-0.834164	0.404189	0.731475	CEP250	ENST00000446710	protein_coding
ENSG00000126003	2178.12	-0.12742	0.0967556	-1.31693	0.187863	0.531091	PLAGL2	ENST00000246229	protein_coding
ENSG00000126005	2790.8	0.526142	0.270272	1.94671	0.0515696	0.282429	MMP24-AS1	ENST00000635104	processed_transcript
ENSG00000126010	233.047	1.461	1.24552	1.173	0.240797	0.593024	GRPR	ENST00000380289	protein_coding
ENSG00000126012	8287.65	0.710246	0.244841	2.90085	0.00372157	0.0613857	KDM5C	ENST00000375401	protein_coding
ENSG00000126016	1504.15	-0.702966	0.42277	-1.66276	0.0963599	0.387593	AMOT	ENST00000304758	protein_coding
ENSG00000126062	4175.23	-0.00785749	0.0968566	-0.081125	0.935343	0.978958	TMEM115	ENST00000266025	protein_coding
ENSG00000126067	9522.06	0.0563343	0.039329	1.43239	0.152033	0.48455	PSMB2	ENST00000373237	protein_coding
ENSG00000126070	1139.5	-0.00194195	0.10153	-0.0191269	0.98474	0.994865	AGO3	ENST00000324350	protein_coding
ENSG00000126088	3986.64	-0.0884818	0.139728	-0.633242	0.526575	0.812035	UROD	ENST00000246337	protein_coding
ENSG00000126091	538.271	-0.12752	0.249635	-0.510826	0.609473	0.854591	ST3GAL3	ENST00000532911	nonsense_mediated_decay
ENSG00000126106	263.224	-0.590257	0.272177	-2.16865	0.0301092	0.212624	TMEM53	ENST00000372242	protein_coding
ENSG00000126107	3048.87	0.000817585	0.0856904	0.00954115	0.992387	0.99719	HECTD3	ENST00000486132	processed_transcript
ENSG00000126214	3203.69	0.0271874	0.100949	0.269319	0.787684	0.926782	KLC1	ENST00000557172	protein_coding
ENSG00000126215	2626.3	-0.171484	0.131088	-1.30816	0.19082	0.534854	XRCC3	ENST00000554913	protein_coding
ENSG00000126216	2725.19	-0.0449969	0.108488	-0.414764	0.678315	0.883281	TUBGCP3	ENST00000261965	protein_coding
ENSG00000126217	7.0058	-0.494154	1.4647	-0.337375	0.735834		MCF2L	ENST00000375608	protein_coding
ENSG00000126218	84.0785	0.561026	0.733997	0.764343	0.444663	0.763449	F10	ENST00000409306	protein_coding
ENSG00000126226	2686.64	-0.221837	0.109771	-2.02091	0.0432894	0.258244	PCID2	ENST00000337344	protein_coding
ENSG00000126243	972.297	0.49074	0.194583	2.52201	0.0116686	0.123386	LRFN3	ENST00000585876	processed_transcript
ENSG00000126246	16.225	-0.294779	0.690551	-0.426875	0.669471	0.879034	IGFLR1	ENST00000246532	protein_coding
ENSG00000126247	15332.8	0.141021	0.0616625	2.28698	0.022197	0.179198	CAPNS1	ENST00000246533	protein_coding
ENSG00000126249	237.946	0.0744371	0.200077	0.372043	0.709861	0.896052	PDCD2L	ENST00000246535	protein_coding
ENSG00000126254	8343.2	-0.0787089	0.118218	-0.665797	0.505541	0.799488	RBM42	ENST00000588161	protein_coding
ENSG00000126259	3.56488	-0.229023	1.01879	-0.2248	0.822135		KIRREL2	ENST00000586102	protein_coding
ENSG00000126261	8242.73	-0.279083	0.144096	-1.93679	0.0527712	0.286284	UBA2	ENST00000607361	nonsense_mediated_decay
ENSG00000126264	11.5709	0.411266	0.656064	0.62687	0.530745	0.814348	HCST	ENST00000246551	protein_coding
ENSG00000126267	3376	0.0286766	0.072597	0.395011	0.692835	0.889069	COX6B1	ENST00000246554	protein_coding
ENSG00000126351	2507.87	0.0542896	0.111274	0.487891	0.625627	0.861843	THRA	ENST00000577288	protein_coding
ENSG00000126368	596.393	0.250035	0.464167	0.538674	0.590112	0.845582	NR1D1	ENST00000246672	protein_coding
ENSG00000126391	2818.79	0.300137	0.147106	2.04028	0.0413229	0.252029	FRMD8	ENST00000317568	protein_coding
ENSG00000126432	5611.43	0.338963	0.148494	2.28268	0.0224495	0.180199	PRDX5	ENST00000265462	protein_coding
ENSG00000126453	2414.36	-0.0782164	0.144049	-0.542984	0.587141	0.844139	BCL2L12	ENST00000441864	protein_coding
ENSG00000126456	2845.46	-0.094026	0.134942	-0.696788	0.485936	0.788667	IRF3	ENST00000599680	processed_transcript
ENSG00000126457	15081.7	-0.247223	0.113924	-2.17008	0.0300011	0.212191	PRMT1	ENST00000610806	protein_coding
ENSG00000126458	1901.74	0.220367	0.224035	0.983625	0.3253	0.673426	RRAS	ENST00000246792	protein_coding
ENSG00000126460	14.6271	0.21236	0.447079	0.474994	0.634791	0.865936	PRRG2	ENST00000596877	protein_coding
ENSG00000126461	10407.3	0.148957	0.129539	1.14991	0.250183	0.602966	SCAF1	ENST00000360565	protein_coding
ENSG00000126464	4491	-0.141637	0.150865	-0.938832	0.347817	0.691208	PRR12	ENST00000418929	protein_coding
ENSG00000126467	5.56594	-0.203656	1.20021	-0.169683	0.865259		TSKS	ENST00000599325	retained_intron
ENSG00000126500	5.05934	-0.833436	0.882454	-0.944452	0.344939		FLRT1	ENST00000246841	protein_coding
ENSG00000126522	1621.66	-0.0820807	0.212955	-0.385436	0.699914	0.892035	ASL	ENST00000304874	protein_coding
ENSG00000126524	6291.27	-0.169289	0.14888	-1.13708	0.255504	0.608599	SBDS	ENST00000246868	protein_coding
ENSG00000126561	796.145	0.712077	0.412682	1.72549	0.0844397	0.362043	STAT5A	ENST00000345506	protein_coding
ENSG00000126562	1152.95	0.192772	0.959389	0.200932	0.840752	0.943997	WNK4	ENST00000246914	protein_coding
ENSG00000126581	3427.58	0.117256	0.121464	0.965352	0.334368	0.680194	BECN1	ENST00000361523	protein_coding
ENSG00000126583	5.68071	-2.34385	0.935515	-2.50541	0.0122308		PRKCG	ENST00000479081	protein_coding
ENSG00000126602	9034.47	-0.10132	0.0974029	-1.04022	0.29824	0.650324	TRAP1	ENST00000575707	nonsense_mediated_decay
ENSG00000126603	2598.06	0.575141	0.233884	2.45908	0.0139292	0.136934	GLIS2	ENST00000262366	protein_coding
ENSG00000126653	2579.81	-0.0814948	0.101893	-0.79981	0.423821	0.747304	NSRP1	ENST00000540900	processed_transcript
ENSG00000126698	9363.65	-0.111228	0.103651	-1.0731	0.283225	0.637942	DNAJC8	ENST00000603289	protein_coding
ENSG00000126705	2446.89	-0.393321	0.192738	-2.04071	0.0412801	0.251879	AHDC1	ENST00000247087	protein_coding
ENSG00000126709	12972	-0.176147	0.820034	-0.214805	0.82992	0.939903	IFI6	ENST00000361157	protein_coding
ENSG00000126746	2908.61	0.12329	0.0622589	1.98028	0.0476722	0.271898	ZNF384	ENST00000319770	protein_coding
ENSG00000126749	1029.25	-0.111578	0.0760405	-1.46735	0.14228	0.469625	EMG1	ENST00000599672	protein_coding
ENSG00000126756	1835.53	-0.256695	0.104709	-2.45152	0.0142255	0.138745	UXT	ENST00000333119	protein_coding
ENSG00000126759	18.3607	0.154629	0.352715	0.438396	0.661099	0.87621	CFP	ENST00000478222	retained_intron
ENSG00000126767	4606.34	-0.0798863	0.153223	-0.521372	0.602108	0.850016	ELK1	ENST00000247161	protein_coding
ENSG00000126768	1689.16	-0.0264418	0.120286	-0.219824	0.826008	0.939318	TIMM17B	ENST00000465150	protein_coding
ENSG00000126773	3683.23	-0.315602	0.0984846	-3.20459	0.00135257	0.0324348	PCNX4	ENST00000317623	protein_coding
ENSG00000126775	988.872	0.0772552	0.0846544	0.912595	0.361455	0.701081	ATG14	ENST00000558189	retained_intron
ENSG00000126777	13559.1	-0.0359749	0.1252	-0.28734	0.773852	0.92045	KTN1	ENST00000557267	protein_coding
ENSG00000126778	1837.42	-0.543695	0.405814	-1.33976	0.180322	0.521895	SIX1	ENST00000247182	protein_coding
ENSG00000126785	310.702	1.48821	1.41727	1.05006	0.293692	0.645676	RHOJ	ENST00000557447	nonsense_mediated_decay
ENSG00000126787	5176.35	-0.148171	0.154385	-0.959754	0.337179	0.68281	DLGAP5	ENST00000395425	protein_coding
ENSG00000126790	818.995	-0.253863	0.202023	-1.2566	0.208899	0.556694	L3HYPDH	ENST00000466522	processed_transcript
ENSG00000126803	1464.07	1.59334	0.47249	3.37222	0.000745651	0.0218961	HSPA2	ENST00000394709	protein_coding
ENSG00000126804	1337.47	0.101989	0.0920767	1.10766	0.26801	0.623637	ZBTB1	ENST00000556818	processed_transcript
ENSG00000126814	787.206	-0.0289899	0.0952544	-0.304342	0.760867	0.916315	TRMT5	ENST00000261249	protein_coding
ENSG00000126821	1395.25	-0.144888	0.150884	-0.960258	0.336925	0.682524	SGPP1	ENST00000247225	protein_coding
ENSG00000126822	1319.96	0.0294627	0.263468	0.111826	0.910961	0.96964	PLEKHG3	ENST00000555982	protein_coding
ENSG00000126858	1411.66	0.117891	0.163538	0.720879	0.470984	0.779803	RHOT1	ENST00000333942	protein_coding
ENSG00000126860	28.3891	-2.92796	0.559787	-5.23049	1.69061e-07	5.03774e-05	EVI2A	ENST00000461237	protein_coding
ENSG00000126870	697.466	-0.0835658	0.190083	-0.439627	0.660207	0.875316	WDR60	ENST00000407559	protein_coding
ENSG00000126878	45.9477	-1.59971	0.664793	-2.40633	0.0161138	0.148983	AIF1L	ENST00000372314	nonsense_mediated_decay
ENSG00000126882	23.1892	-0.369282	0.44446	-0.830856	0.406055	0.733634	FAM78A	ENST00000247295	processed_transcript
ENSG00000126883	5143.95	-0.120375	0.108515	-1.10929	0.267304	0.622921	NUP214	ENST00000359428	protein_coding
ENSG00000126903	1964.95	0.172439	0.190079	0.907199	0.364302	0.702846	SLC10A3	ENST00000369649	protein_coding
ENSG00000126934	10179	-0.00515691	0.114944	-0.0448647	0.964215	0.99007	MAP2K2	ENST00000262948	protein_coding
ENSG00000126945	2592.02	-0.0728463	0.0971645	-0.749722	0.453422	0.769476	HNRNPH2	ENST00000316594	protein_coding
ENSG00000126947	1396.9	-0.142104	0.208354	-0.682034	0.495218	0.794232	ARMCX1	ENST00000372829	protein_coding
ENSG00000126950	21.5238	-0.186655	0.437339	-0.426796	0.669528	0.879034	TMEM35A	ENST00000372930	protein_coding
ENSG00000126953	556.311	-0.012224	0.163092	-0.0749517	0.940253	0.981113	TIMM8A	ENST00000372902	protein_coding
ENSG00000126970	252.879	0.0454908	0.38477	0.118228	0.905887	0.967809	ZC4H2	ENST00000374839	protein_coding
ENSG00000127022	34205	0.106753	0.0904435	1.18033	0.237871	0.589392	CANX	ENST00000514383	protein_coding
ENSG00000127054	6141.94	-0.158	0.0789409	-2.0015	0.045339	0.265404	CPSF3L	ENST00000470030	retained_intron
ENSG00000127080	922.238	0.149343	0.138666	1.077	0.28148	0.635901	IPPK	ENST00000287996	protein_coding
ENSG00000127081	313.573	0.186798	0.131834	1.41693	0.156505	0.490291	ZNF484	ENST00000375495	protein_coding
ENSG00000127124	1989.43	1.66236	0.670717	2.47848	0.0131942	0.132146	HIVEP3	ENST00000372583	protein_coding
ENSG00000127125	930.601	0.0998584	0.21969	0.454542	0.649439	0.872003	PPCS	ENST00000372562	protein_coding
ENSG00000127152	7.70631	0.173856	0.991147	0.175409	0.860759		BCL11B	ENST00000357195	protein_coding
ENSG00000127184	2588.68	-0.0145004	0.129982	-0.111557	0.911175	0.969811	COX7C	ENST00000247655	protein_coding
ENSG00000127191	2692.8	0.0110419	0.135795	0.0813125	0.935193	0.978958	TRAF2	ENST00000419057	protein_coding
ENSG00000127220	848.402	0.942839	0.285353	3.30412	0.000952749	0.0253862	ABHD8	ENST00000247706	protein_coding
ENSG00000127241	621.368	0.85801	1.29738	0.66134	0.508394	0.801033	MASP1	ENST00000337774	protein_coding
ENSG00000127252	7.17356	-0.495577	0.803004	-0.617154	0.537133		HRASLS	ENST00000264735	protein_coding
ENSG00000127311	198.771	0.658258	0.279358	2.35632	0.0184569	0.161995	HELB	ENST00000247815	protein_coding
ENSG00000127314	7271.7	-0.271855	0.0880065	-3.08903	0.00200808	0.0416676	RAP1B	ENST00000250559	protein_coding
ENSG00000127325	18.9098	0.285879	1.10047	0.259778	0.795035	0.929806	BEST3	ENST00000547208	nonsense_mediated_decay
ENSG00000127328	276.664	-0.109636	0.600022	-0.18272	0.855018	0.949483	RAB3IP	ENST00000247833	protein_coding
ENSG00000127329	581.926	0.236372	0.554071	0.426609	0.669664	0.879083	PTPRB	ENST00000334414	protein_coding
ENSG00000127334	2033.68	-0.00653241	0.242975	-0.0268851	0.978551	0.993655	DYRK2	ENST00000543747	protein_coding
ENSG00000127337	1060.95	0.140734	0.173766	0.809905	0.417995	0.743496	YEATS4	ENST00000247843	protein_coding
ENSG00000127364	4.18732	-0.246365	0.736504	-0.334506	0.737998		TAS2R4	ENST00000247881	protein_coding
ENSG00000127366	4.88758	-2.79397	1.57455	-1.77446	0.0759875		TAS2R5	ENST00000247883	protein_coding
ENSG00000127399	29.2747	0.186541	1.10798	0.168362	0.866299	0.954062	LRRC61	ENST00000471872	processed_transcript
ENSG00000127415	460.217	-0.150367	0.31109	-0.483354	0.628845	0.863214	IDUA	ENST00000247933	protein_coding
ENSG00000127418	3713.36	-1.06734	0.387564	-2.75398	0.00588754	0.0828953	FGFRL1	ENST00000512562	processed_transcript
ENSG00000127419	660.965	0.657743	0.156214	4.21054	2.54766e-05	0.0021539	TMEM175	ENST00000507319	protein_coding
ENSG00000127423	669.324	0.167568	0.138734	1.20783	0.227112	0.577825	AUNIP	ENST00000481602	processed_transcript
ENSG00000127445	4157.56	0.00508706	0.124984	0.0407016	0.967534	0.990865	PIN1	ENST00000592184	processed_transcript
ENSG00000127452	1494	-0.015456	0.164034	-0.0942246	0.924931	0.975371	FBXL12	ENST00000585379	protein_coding
ENSG00000127463	8773.81	-0.696625	0.0743984	-9.36344	7.71806e-21	2.33819e-17	EMC1	ENST00000477853	protein_coding
ENSG00000127481	17812	-0.0250636	0.139796	-0.179286	0.857713	0.950973	UBR4	ENST00000375254	protein_coding
ENSG00000127483	9513.75	-0.0686327	0.11375	-0.603365	0.546266	0.82234	HP1BP3	ENST00000312239	protein_coding
ENSG00000127507	19.2561	-0.718442	0.445388	-1.61307	0.10673	0.409461	ADGRE2	ENST00000315576	protein_coding
ENSG00000127511	3922.81	0.0289898	0.107644	0.269311	0.787691	0.926782	SIN3B	ENST00000248054	protein_coding
ENSG00000127526	3186.19	0.124875	0.175201	0.712753	0.475999	0.782717	SLC35E1	ENST00000593812	processed_transcript
ENSG00000127527	2794.02	-0.15801	0.113483	-1.39237	0.16381	0.500855	EPS15L1	ENST00000594851	protein_coding
ENSG00000127528	2248.23	-0.0901083	0.427698	-0.210682	0.833136	0.941492	KLF2	ENST00000248071	protein_coding
ENSG00000127540	936.781	0.0316788	0.138765	0.228291	0.81942	0.937355	UQCR11	ENST00000591899	protein_coding
ENSG00000127554	2724.36	0.129673	0.0820544	1.58033	0.11403	0.423792	GFER	ENST00000569451	protein_coding
ENSG00000127561	39.9014	-0.00354779	0.548735	-0.0064654	0.994841	0.997872	SYNGR3	ENST00000563869	protein_coding
ENSG00000127564	5928.68	-0.0364762	0.217147	-0.167979	0.8666	0.954062	PKMYT1	ENST00000571102	processed_transcript
ENSG00000127578	36.5194	-0.0120258	0.413331	-0.0290948	0.976789	0.993533	WFIKKN1	ENST00000573440	retained_intron
ENSG00000127580	1276.03	-0.311029	0.160577	-1.93694	0.0527523	0.286284	WDR24	ENST00000293883	protein_coding
ENSG00000127585	14.397	0.490375	0.826433	0.593363	0.552938	0.826993	FBXL16	ENST00000562648	retained_intron
ENSG00000127586	3851.24	0.0804859	0.184505	0.436227	0.662672	0.876818	CHTF18	ENST00000464728	retained_intron
ENSG00000127589	449.296	-0.0661874	0.147976	-0.447286	0.654669	0.873394	TUBBP1	ENST00000518096	processed_transcript
ENSG00000127603	19666.7	-0.0159638	0.161729	-0.0987075	0.921371	0.973707	MACF1	ENST00000484793	protein_coding
ENSG00000127616	15681.4	-0.194171	0.13982	-1.38872	0.164917	0.50149	SMARCA4	ENST00000344626	protein_coding
ENSG00000127663	2567.61	0.0955262	0.163306	0.584951	0.55858	0.829277	KDM4B	ENST00000588337	protein_coding
ENSG00000127666	2474.44	0.0840819	0.151584	0.554688	0.579108	0.841241	TICAM1	ENST00000248244	protein_coding
ENSG00000127720	88.9712	-0.179467	0.23861	-0.752133	0.451971	0.768519	METTL25	ENST00000248306	protein_coding
ENSG00000127743	14.3436	0.362122	0.37985	0.953328	0.340424	0.686158	IL17B	ENST00000518814	processed_transcript
ENSG00000127774	2686.67	0.0585813	0.0996724	0.587739	0.556708	0.828218	EMC6	ENST00000248378	protein_coding
ENSG00000127804	2660.91	-0.111014	0.0983777	-1.12844	0.259133	0.612758	METTL16	ENST00000571332	processed_transcript
ENSG00000127824	311.529	-1.17835	0.586683	-2.0085	0.0445903	0.262724	TUBA4A	ENST00000248437	protein_coding
ENSG00000127837	7182.78	-0.0838853	0.0755037	-1.11101	0.266564	0.621995	AAMP	ENST00000248450	protein_coding
ENSG00000127838	1024.34	0.198859	0.221135	0.899266	0.368511	0.706829	PNKD	ENST00000248451	protein_coding
ENSG00000127863	234.596	-2.01754	0.79918	-2.52451	0.0115859	0.122868	TNFRSF19	ENST00000248484	protein_coding
ENSG00000127870	2696.8	-0.19829	0.116081	-1.7082	0.0875985	0.369352	RNF6	ENST00000468480	processed_transcript
ENSG00000127884	4838.37	0.0131465	0.0960439	0.13688	0.891126	0.963422	ECHS1	ENST00000368547	protein_coding
ENSG00000127914	1879.63	-0.0250178	0.180321	-0.138741	0.889655	0.962959	AKAP9	ENST00000356239	protein_coding
ENSG00000127920	1424.12	0.324693	0.505879	0.641838	0.520978	0.809082	GNG11	ENST00000248564	protein_coding
ENSG00000127922	1842.51	0.138966	0.120342	1.15476	0.248189	0.601096	SHFM1	ENST00000493858	processed_transcript
ENSG00000127928	3.77565	3.13088	1.54746	2.02324	0.0430485		GNGT1	ENST00000455502	protein_coding
ENSG00000127946	4909.96	0.00547083	0.316443	0.0172885	0.986206	0.995165	HIP1	ENST00000336926	protein_coding
ENSG00000127947	4826.37	0.0530646	0.224912	0.235935	0.813483	0.935038	PTPN12	ENST00000248594	protein_coding
ENSG00000127948	3848.24	0.117469	0.158001	0.743469	0.457198	0.772502	POR	ENST00000453773	protein_coding
ENSG00000127951	4.15604	4.33363	1.44223	3.00482	0.00265738		FGL2	ENST00000248598	protein_coding
ENSG00000127952	1016.78	-0.143802	0.147746	-0.973303	0.330403	0.677049	STYXL1	ENST00000359697	protein_coding
ENSG00000127954	2.94063	2.49618	1.9999	1.24815	0.211976		STEAP4	ENST00000380079	protein_coding
ENSG00000127955	1426.1	-0.42366	0.16133	-2.62604	0.00863851	0.104126	GNAI1	ENST00000442586	protein_coding
ENSG00000127957	242.59	0.170884	0.156629	1.09101	0.27527	0.630616	PMS2P3	ENST00000529061	transcribed_unprocessed_pseudogene
ENSG00000127980	624.953	0.255796	0.196123	1.30426	0.192144	0.535346	PEX1	ENST00000496420	retained_intron
ENSG00000127989	340.51	-0.0139038	0.162693	-0.0854599	0.931896	0.977216	MTERF1	ENST00000454222	processed_transcript
ENSG00000127990	1760.81	0.00682195	0.166589	0.0409507	0.967335	0.990843	SGCE	ENST00000522045	protein_coding
ENSG00000127993	468.555	0.0616407	0.122573	0.502888	0.615043	0.857242	RBM48	ENST00000265732	protein_coding
ENSG00000127995	462.47	-0.594577	0.261935	-2.26994	0.0232114	0.183681	CASD1	ENST00000447923	protein_coding
ENSG00000128000	381.157	0.135997	0.224269	0.606401	0.544249	0.821457	ZNF780B	ENST00000434248	protein_coding
ENSG00000128011	73.0773	0.25793	0.582655	0.44268	0.657997	0.874811	LRFN1	ENST00000248668	protein_coding
ENSG00000128016	1713.75	-0.399159	0.294402	-1.35583	0.175153	0.515069	ZFP36	ENST00000597629	protein_coding
ENSG00000128039	341.076	0.556207	0.299337	1.85813	0.06315	0.313368	SRD5A3	ENST00000264228	protein_coding
ENSG00000128045	12.9983	0.465679	0.617888	0.753663	0.451051	0.767926	RASL11B	ENST00000248706	protein_coding
ENSG00000128050	17787.1	-0.081693	0.0821442	-0.994507	0.319976	0.668991	PAICS	ENST00000514888	protein_coding
ENSG00000128052	7.01188	0.886515	1.17648	0.753534	0.451129		KDR	ENST00000263923	protein_coding
ENSG00000128059	1811.2	-0.302184	0.170898	-1.76821	0.0770253	0.345445	PPAT	ENST00000264220	protein_coding
ENSG00000128159	1903.17	0.0423	0.136552	0.309773	0.756733	0.914942	TUBGCP6	ENST00000248846	protein_coding
ENSG00000128165	262.898	-0.120193	0.588647	-0.204186	0.838208	0.943117	ADM2	ENST00000395738	protein_coding
ENSG00000128185	2223.89	0.25732	0.146183	1.76027	0.0783626	0.349102	DGCR6L	ENST00000248879	protein_coding
ENSG00000128191	4098.81	0.0354226	0.102328	0.346167	0.729217	0.903729	DGCR8	ENST00000351989	protein_coding
ENSG00000128203	503.196	0.308401	0.423454	0.728299	0.466431	0.777379	ASPHD2	ENST00000215906	protein_coding
ENSG00000128228	1913.46	0.375746	0.168949	2.22402	0.0261473	0.197241	SDF2L1	ENST00000248958	protein_coding
ENSG00000128245	12036.5	-0.19015	0.115947	-1.63997	0.101012	0.397917	YWHAH	ENST00000248975	protein_coding
ENSG00000128254	25.0138	-0.229234	0.579878	-0.395314	0.692611	0.889003	C22orf24	ENST00000623735	antisense
ENSG00000128262	4.26337	2.89624	1.17708	2.46053	0.0138733		POM121L9P	ENST00000414583	processed_transcript
ENSG00000128266	182.328	-0.232746	0.378084	-0.615593	0.538163	0.818319	GNAZ	ENST00000615612	protein_coding
ENSG00000128268	9.92185	-1.10679	1.33465	-0.829273	0.40695	0.73429	MGAT3	ENST00000341184	protein_coding
ENSG00000128271	10.7853	0.317133	0.61224	0.517989	0.604466	0.851339	ADORA2A	ENST00000467385	processed_transcript
ENSG00000128272	15655.6	-0.0513124	0.118574	-0.432744	0.6652	0.878114	ATF4	ENST00000404241	protein_coding
ENSG00000128274	1364.92	0.930075	0.453767	2.04968	0.040396	0.249161	A4GALT	ENST00000401850	protein_coding
ENSG00000128283	11905.1	-0.214032	0.232875	-0.919085	0.358051	0.698871	CDC42EP1	ENST00000249014	protein_coding
ENSG00000128284	1491.93	0.600959	0.732844	0.820037	0.412195	0.73883	APOL3	ENST00000349314	protein_coding
ENSG00000128294	2155.52	0.191429	0.215933	0.886518	0.375339	0.710947	TPST2	ENST00000338754	protein_coding
ENSG00000128298	407.225	1.85674	0.652132	2.84718	0.00441084	0.0689982	BAIAP2L2	ENST00000381669	protein_coding
ENSG00000128309	2582.36	-0.00526278	0.181959	-0.0289229	0.976926	0.993533	MPST	ENST00000401419	protein_coding
ENSG00000128311	789.011	-0.099912	0.19833	-0.503766	0.614426	0.856999	TST	ENST00000403892	protein_coding
ENSG00000128335	10896.7	0.488245	0.562455	0.868061	0.385361	0.718195	APOL2	ENST00000358502	protein_coding
ENSG00000128340	629.738	-0.540534	0.550672	-0.98159	0.326302	0.673878	RAC2	ENST00000249071	protein_coding
ENSG00000128342	1737.44	0.659556	1.03492	0.6373	0.523929	0.810672	LIF	ENST00000249075	protein_coding
ENSG00000128346	37.5686	-0.385839	0.325075	-1.18692	0.235257	0.586836	C22orf23	ENST00000403305	protein_coding
ENSG00000128383	18.6786	0.197798	0.50613	0.390804	0.695942	0.890203	APOBEC3A	ENST00000495988	processed_transcript
ENSG00000128394	627.205	-0.0314586	0.648248	-0.0485287	0.961295	0.989717	APOBEC3F	ENST00000491387	processed_transcript
ENSG00000128408	107.842	-0.0383009	0.406294	-0.0942688	0.924896	0.975371	RIBC2	ENST00000614167	protein_coding
ENSG00000128422	256.651	1.58863	0.912819	1.74036	0.0817957	0.356735	KRT17	ENST00000311208	protein_coding
ENSG00000128463	4458.99	0.105369	0.0693779	1.51877	0.128821	0.447945	EMC4	ENST00000267750	protein_coding
ENSG00000128482	23.2794	0.0773828	0.522039	0.148232	0.88216	0.959028	RNF112	ENST00000575165	protein_coding
ENSG00000128487	185.66	2.12309	1.24951	1.69914	0.0892929	0.372522	SPECC1	ENST00000472876	processed_transcript
ENSG00000128510	416.672	-0.949016	0.610449	-1.55462	0.120037	0.43421	CPA4	ENST00000222482	protein_coding
ENSG00000128512	602.935	0.385908	0.827192	0.466528	0.640838	0.868348	DOCK4	ENST00000423057	protein_coding
ENSG00000128513	655.394	0.0338643	0.148221	0.228472	0.819279	0.937355	POT1	ENST00000430927	nonsense_mediated_decay
ENSG00000128524	3522.74	0.103118	0.148508	0.694363	0.487455	0.790126	ATP6V1F	ENST00000249289	protein_coding
ENSG00000128534	1497.41	-0.0226114	0.168128	-0.13449	0.893016	0.963422	LSM8	ENST00000249299	protein_coding
ENSG00000128536	158.263	-1.34572	0.409469	-3.2865	0.00101441	0.0264168	CDHR3	ENST00000487084	processed_transcript
ENSG00000128563	1975.46	0.0664775	0.113277	0.58686	0.557298	0.828547	PRKRIP1	ENST00000477886	processed_transcript
ENSG00000128564	60.5195	-0.10386	0.40755	-0.25484	0.798847	0.930317	VGF	ENST00000249330	protein_coding
ENSG00000128567	16640.9	0.793689	0.756874	1.04864	0.294343	0.646482	PODXL	ENST00000446198	nonsense_mediated_decay
ENSG00000128573	28.3501	-3.85638	1.56312	-2.46711	0.013621	0.134999	FOXP2	ENST00000412402	nonsense_mediated_decay
ENSG00000128578	744.559	-0.449531	0.268825	-1.6722	0.0944841	0.384399	STRIP2	ENST00000249344	protein_coding
ENSG00000128581	1249.91	0.0480257	0.177772	0.270153	0.787042	0.926763	IFT22	ENST00000422177	nonsense_mediated_decay
ENSG00000128585	3326.97	-0.0920429	0.156468	-0.588255	0.556361	0.827943	MKLN1	ENST00000421797	protein_coding
ENSG00000128590	347.525	0.724423	0.240971	3.00626	0.00264481	0.0494088	DNAJB9	ENST00000249356	protein_coding
ENSG00000128591	95419.5	-0.166513	0.290333	-0.573526	0.566288	0.833576	FLNC	ENST00000325888	protein_coding
ENSG00000128594	120.857	-0.227683	0.653218	-0.348557	0.727422	0.902749	LRRC4	ENST00000249363	protein_coding
ENSG00000128595	30803.8	0.15653	0.24534	0.638012	0.523466	0.810481	CALU	ENST00000535011	protein_coding
ENSG00000128596	399.975	-0.175988	0.231956	-0.758712	0.448025	0.765855	CCDC136	ENST00000485998	protein_coding
ENSG00000128602	726.404	0.942459	0.542188	1.73825	0.0821666	0.357649	SMO	ENST00000249373	protein_coding
ENSG00000128604	69.6426	0.490688	0.503785	0.974003	0.330055	0.676981	IRF5	ENST00000489702	protein_coding
ENSG00000128606	302.13	-5.17452	1.71508	-3.01707	0.00255231	0.0484272	LRRC17	ENST00000339431	protein_coding
ENSG00000128607	2268.98	-0.100479	0.154235	-0.651469	0.514744	0.806026	KLHDC10	ENST00000335420	protein_coding
ENSG00000128609	1320.37	-0.297847	0.214774	-1.38679	0.165505	0.501816	NDUFA5	ENST00000471770	protein_coding
ENSG00000128617	8.18214	-0.329675	1.06691	-0.309	0.757321		OPN1SW	ENST00000249389	protein_coding
ENSG00000128626	2601.76	0.119158	0.140338	0.849077	0.395838	0.725018	MRPS12	ENST00000308018	protein_coding
ENSG00000128641	13971.7	0.0460741	0.144782	0.31823	0.75031	0.912964	MYO1B	ENST00000418908	protein_coding
ENSG00000128645	98.3701	0.586193	0.594474	0.98607	0.324099	0.672582	HOXD1	ENST00000331462	protein_coding
ENSG00000128652	66.5274	0.565449	0.508188	1.11268	0.265847	0.62104	HOXD3	ENST00000459979	processed_transcript
ENSG00000128654	999.267	-0.085476	0.139034	-0.614786	0.538696	0.818393	MTX2	ENST00000420864	nonsense_mediated_decay
ENSG00000128656	2587.3	0.165652	0.35397	0.467983	0.639797	0.867944	CHN1	ENST00000409900	protein_coding
ENSG00000128683	62.9008	-2.62698	1.03994	-2.5261	0.0115338	0.122476	GAD1	ENST00000454603	protein_coding
ENSG00000128692	251.362	-0.0466316	0.151729	-0.307335	0.758588	0.915595	EIF2S2P4	ENST00000461070	processed_pseudogene
ENSG00000128694	315.707	-0.117893	0.162909	-0.723675	0.469265	0.779479	OSGEPL1	ENST00000264151	protein_coding
ENSG00000128699	1909.72	-0.229126	0.138887	-1.64973	0.0989984	0.394453	ORMDL1	ENST00000392350	protein_coding
ENSG00000128708	4183.64	-0.0304715	0.0964725	-0.315856	0.752112	0.913208	HAT1	ENST00000412731	nonsense_mediated_decay
ENSG00000128709	250.672	-0.13886	0.640429	-0.216823	0.828346	0.939582	HOXD9	ENST00000249499	protein_coding
ENSG00000128710	47.5292	-4.8425	1.71445	-2.82452	0.0047352	0.0723292	HOXD10	ENST00000490088	processed_transcript
ENSG00000128713	26.3238	-6.86158	2.4036	-2.85471	0.00430766	0.0679101	HOXD11	ENST00000498438	processed_transcript
ENSG00000128714	18.2476	-7.24674	2.11216	-3.43096	0.00060146	0.0189148	HOXD13	ENST00000392539	protein_coding
ENSG00000128731	7535.99	0.0727317	0.123299	0.589881	0.55527	0.827767	HERC2	ENST00000261609	protein_coding
ENSG00000128739	114.01	0.700794	0.203332	3.44655	0.000567797	0.0182347	SNRPN	ENST00000400098	processed_transcript
ENSG00000128789	2155.55	0.0031158	0.0677598	0.045983	0.963324	0.99007	PSMG2	ENST00000585853	processed_transcript
ENSG00000128791	4384.37	-0.0787448	0.171471	-0.45923	0.646069	0.870976	TWSG1	ENST00000583147	nonsense_mediated_decay
ENSG00000128805	2333.51	-0.248994	0.472876	-0.526553	0.598504	0.848582	ARHGAP22	ENST00000249601	protein_coding
ENSG00000128815	5.37342	0.0811759	1.01604	0.0798943	0.936321		WDFY4	ENST00000360890	protein_coding
ENSG00000128829	6379.91	-0.294573	0.0696467	-4.22953	2.34178e-05	0.00205521	EIF2AK4	ENST00000559624	protein_coding
ENSG00000128833	10.4631	-0.0175982	0.863356	-0.0203834	0.983737	0.994607	MYO5C	ENST00000261839	protein_coding
ENSG00000128849	121.788	0.603169	0.62194	0.969818	0.332137	0.678648	CGNL1	ENST00000559194	processed_transcript
ENSG00000128872	372.862	-0.795804	0.390709	-2.03682	0.0416681	0.252973	TMOD2	ENST00000249700	protein_coding
ENSG00000128881	999.185	-0.410922	0.149925	-2.74085	0.006128	0.085166	TTBK2	ENST00000267890	protein_coding
ENSG00000128886	6.60386	-0.418074	0.53087	-0.787526	0.430974		ELL3	ENST00000319359	protein_coding
ENSG00000128891	703.788	-0.284442	0.25785	-1.10313	0.26997	0.625525	C15orf57	ENST00000560305	protein_coding
ENSG00000128908	3479.89	0.0666528	0.0709156	0.939888	0.347275	0.690712	INO80	ENST00000361937	protein_coding
ENSG00000128915	1459.2	0.312154	0.114396	2.72871	0.00635818	0.0872246	ICE2	ENST00000261520	protein_coding
ENSG00000128917	9.14991	-0.872177	1.07701	-0.809811	0.418049	0.743496	DLL4	ENST00000557876	retained_intron
ENSG00000128918	24.1699	-3.631	1.42047	-2.5562	0.0105821	0.116758	ALDH1A2	ENST00000249750	protein_coding
ENSG00000128923	901.576	0.138953	0.224591	0.61869	0.536121	0.81747	FAM63B	ENST00000316848	nonsense_mediated_decay
ENSG00000128928	2889.73	-0.122173	0.108073	-1.13047	0.25828	0.612036	IVD	ENST00000610693	protein_coding
ENSG00000128944	4029.55	-0.291021	0.130985	-2.22178	0.0262979	0.197682	KNSTRN	ENST00000559604	retained_intron
ENSG00000128951	6178.17	-0.0245162	0.125379	-0.195537	0.844973	0.94593	DUT	ENST00000559935	protein_coding
ENSG00000128965	390.315	0.299858	0.588056	0.509914	0.610111	0.854591	CHAC1	ENST00000444189	protein_coding
ENSG00000128973	2070.31	-0.199672	0.175661	-1.13669	0.255667	0.608599	CLN6	ENST00000249806	protein_coding
ENSG00000128989	7229.17	-0.216803	0.128753	-1.68387	0.0922067	0.378535	ARPP19	ENST00000566423	protein_coding
ENSG00000129003	1953.65	0.145105	0.212439	0.683042	0.49458	0.794065	VPS13C	ENST00000249837	protein_coding
ENSG00000129007	24.1929	-0.992942	0.392484	-2.52989	0.0114097	0.12171	CALML4	ENST00000478113	nonsense_mediated_decay
ENSG00000129009	1322.75	2.61921	1.29439	2.0235	0.0430213	0.2572	ISLR	ENST00000249842	protein_coding
ENSG00000129028	383.823	-0.232602	0.201654	-1.15347	0.248717	0.601588	THAP10	ENST00000249861	protein_coding
ENSG00000129038	15496.5	0.491338	0.208467	2.35691	0.0184277	0.161875	LOXL1	ENST00000566011	nonsense_mediated_decay
ENSG00000129048	193.274	0.338044	0.902035	0.374757	0.707841	0.894627	ACKR4	ENST00000249887	protein_coding
ENSG00000129055	1670.49	-0.039225	0.131244	-0.298872	0.765038	0.917087	ANAPC13	ENST00000510994	protein_coding
ENSG00000129071	1681.66	0.281189	0.0799714	3.51612	0.000437911	0.0153963	MBD4	ENST00000429544	protein_coding
ENSG00000129083	9007.91	-0.0595605	0.0718234	-0.829263	0.406956	0.73429	COPB1	ENST00000532088	processed_transcript
ENSG00000129084	729.249	0.037494	0.118147	0.31735	0.750978	0.912964	PSMA1	ENST00000524606	processed_transcript
ENSG00000129103	4919.44	0.502677	0.16693	3.0113	0.0026013	0.0490114	SUMF2	ENST00000395436	protein_coding
ENSG00000129116	6288.58	0.0397073	0.49795	0.0797417	0.936443	0.979431	PALLD	ENST00000261509	protein_coding
ENSG00000129128	7464.24	-0.0155142	0.148596	-0.104405	0.916848	0.971865	SPCS3	ENST00000503362	protein_coding
ENSG00000129152	67.9471	-24.2598	2.65657	-9.13201	6.72386e-20	1.746e-16	MYOD1	ENST00000250003	protein_coding
ENSG00000129158	119.691	0.128529	0.239337	0.53702	0.591254	0.845772	SERGEF	ENST00000531299	processed_transcript
ENSG00000129159	3.03116	-1.58722	1.52365	-1.04172	0.29754		KCNC1	ENST00000265969	protein_coding
ENSG00000129167	12.8039	-0.211789	0.536891	-0.394472	0.693232	0.889265	TPH1	ENST00000250018	protein_coding
ENSG00000129173	983.503	-0.343412	0.262774	-1.30687	0.191256	0.535165	E2F8	ENST00000527884	protein_coding
ENSG00000129187	4532.39	0.215847	0.121301	1.77943	0.0751691	0.342015	DCTD	ENST00000500813	nonsense_mediated_decay
ENSG00000129194	36.2037	-0.530043	0.481601	-1.10059	0.271077	0.626812	SOX15	ENST00000538513	protein_coding
ENSG00000129195	3354.4	-0.0887151	0.174364	-0.508793	0.610897	0.854943	FAM64A	ENST00000572447	protein_coding
ENSG00000129197	1140.51	-0.257206	0.250592	-1.0264	0.304705	0.65517	RPAIN	ENST00000536255	protein_coding
ENSG00000129204	16.3137	0.131219	0.419087	0.313108	0.754199	0.913779	USP6	ENST00000574788	protein_coding
ENSG00000129214	16.9825	-0.969893	0.60119	-1.61329	0.106682	0.409363	SHBG	ENST00000624152	TEC
ENSG00000129219	1474.47	0.0324615	0.177648	0.182729	0.85501	0.949483	PLD2	ENST00000263088	protein_coding
ENSG00000129221	3.25413	1.06257	0.972945	1.09212	0.274781		AIPL1	ENST00000570584	protein_coding
ENSG00000129226	19.0734	0.293194	0.558855	0.524633	0.599838	0.849296	CD68	ENST00000250092	protein_coding
ENSG00000129235	1726.28	-0.0474646	0.0740211	-0.64123	0.521373	0.809377	TXNDC17	ENST00000250101	protein_coding
ENSG00000129244	40.3612	-0.723773	0.735044	-0.984667	0.324788	0.672706	ATP1B2	ENST00000577026	protein_coding
ENSG00000129245	5751.47	-0.409997	0.134639	-3.04515	0.00232566	0.0457011	FXR2	ENST00000250113	protein_coding
ENSG00000129250	20658.2	-0.135302	0.117348	-1.153	0.248911	0.601771	KIF1C	ENST00000320785	protein_coding
ENSG00000129255	4830.6	-0.226474	0.114945	-1.97028	0.0488066	0.275088	MPDU1	ENST00000582151	protein_coding
ENSG00000129292	2826.88	-0.247108	0.137559	-1.79638	0.072434	0.335958	PHF20L1	ENST00000395383	retained_intron
ENSG00000129295	73.3471	-0.72703	0.298393	-2.43649	0.0148307	0.141957	LRRC6	ENST00000519595	protein_coding
ENSG00000129315	2021.92	-0.071438	0.0776334	-0.920197	0.35747	0.698468	CCNT1	ENST00000261900	protein_coding
ENSG00000129317	1753.14	-0.250502	0.24522	-1.02154	0.306999	0.657436	PUS7L	ENST00000344862	protein_coding
ENSG00000129347	3679.52	0.128313	0.212565	0.60364	0.546083	0.822314	KRI1	ENST00000312962	protein_coding
ENSG00000129351	37266.5	-0.159622	0.102779	-1.55306	0.120409	0.434614	ILF3	ENST00000587928	retained_intron
ENSG00000129353	5094.14	-0.385667	0.274278	-1.40612	0.159689	0.495496	SLC44A2	ENST00000590382	protein_coding
ENSG00000129354	31.112	-0.423814	1.03451	-0.409677	0.682043	0.884284	AP1M2	ENST00000587069	protein_coding
ENSG00000129355	975.501	-0.347877	0.295946	-1.17548	0.239804	0.592084	CDKN2D	ENST00000393599	protein_coding
ENSG00000129422	51.6367	2.0745	0.783255	2.64856	0.00808348	0.100648	MTUS1	ENST00000517413	retained_intron
ENSG00000129437	14.5534	0.480262	0.515802	0.931098	0.351803	0.693913	KLK14	ENST00000156499	protein_coding
ENSG00000129451	2.24668	3.01842	1.00573	3.00122	0.00268901		KLK10	ENST00000309958	protein_coding
ENSG00000129460	1856.73	-0.0409853	0.109282	-0.375043	0.707629	0.894476	NGDN	ENST00000408901	protein_coding
ENSG00000129465	61.5239	-0.891836	0.677772	-1.31583	0.188229	0.531117	RIPK3	ENST00000216274	protein_coding
ENSG00000129467	127.526	1.33261	0.578965	2.30171	0.0213513	0.175053	ADCY4	ENST00000310677	protein_coding
ENSG00000129472	813.883	-0.0719422	0.16261	-0.442421	0.658184	0.874827	RAB2B	ENST00000397762	protein_coding
ENSG00000129473	1437.63	0.00582213	0.173008	0.0336524	0.973154	0.992594	BCL2L2	ENST00000553824	protein_coding
ENSG00000129474	4568.9	-0.50926	0.158516	-3.21268	0.00131504	0.0317865	AJUBA	ENST00000262713	protein_coding
ENSG00000129480	422.488	0.438897	0.146918	2.98736	0.00281402	0.051511	DTD2	ENST00000310850	protein_coding
ENSG00000129484	1889.48	0.179303	0.0761602	2.35428	0.0185586	0.162535	PARP2	ENST00000429687	protein_coding
ENSG00000129493	696.097	0.109387	0.15453	0.707867	0.479028	0.784364	HEATR5A	ENST00000543095	protein_coding
ENSG00000129514	3.58272	1.23606	1.48911	0.830063	0.406503		FOXA1	ENST00000250448	protein_coding
ENSG00000129515	4288.07	-0.181951	0.113238	-1.60679	0.1081	0.412368	SNX6	ENST00000396526	protein_coding
ENSG00000129518	1024.8	0.0871468	0.16205	0.537778	0.59073	0.845591	EAPP	ENST00000250454	protein_coding
ENSG00000129521	5.62913	0.904674	0.761954	1.18731	0.235106		EGLN3	ENST00000250457	protein_coding
ENSG00000129534	2894.09	-0.153312	0.197578	-0.775955	0.437776	0.758141	MIS18BP1	ENST00000310806	protein_coding
ENSG00000129535	81.8949	-0.143938	0.274935	-0.523535	0.600602	0.849649	NRL	ENST00000397002	protein_coding
ENSG00000129559	1680.78	0.0611696	0.0933021	0.655608	0.512076	0.803939	NEDD8	ENST00000250495	protein_coding
ENSG00000129562	3635.79	0.252443	0.112476	2.24442	0.0248057	0.190975	DAD1	ENST00000250498	protein_coding
ENSG00000129566	1080.11	0.249153	0.264176	0.943134	0.345612	0.688987	TEP1	ENST00000553365	nonsense_mediated_decay
ENSG00000129595	19.466	0.556087	0.92121	0.603648	0.546078	0.822314	EPB41L4A	ENST00000507810	processed_transcript
ENSG00000129596	50.7232	-0.524948	0.673818	-0.779064	0.435942	0.756623	CDO1	ENST00000250535	protein_coding
ENSG00000129625	4027.03	-0.0875261	0.200242	-0.437102	0.662038	0.876642	REEP5	ENST00000379638	protein_coding
ENSG00000129636	1578.67	0.344444	0.124016	2.77742	0.00547919	0.0789811	ITFG1	ENST00000568047	processed_transcript
ENSG00000129646	196.157	0.246471	0.298338	0.826148	0.40872	0.735509	QRICH2	ENST00000636395	protein_coding
ENSG00000129654	5.4409	-0.103834	1.34241	-0.0773489	0.938346		FOXJ1	ENST00000322957	protein_coding
ENSG00000129657	6376.61	-0.294892	0.173216	-1.70246	0.0886697	0.3712	SEC14L1	ENST00000568056	processed_transcript
ENSG00000129667	983.921	-0.240254	0.312797	-0.768081	0.442439	0.762025	RHBDF2	ENST00000590168	retained_intron
ENSG00000129675	283.207	-0.0550827	0.331524	-0.16615	0.868039	0.954598	ARHGEF6	ENST00000370620	protein_coding
ENSG00000129680	2673.61	-0.492761	0.167058	-2.94963	0.00318155	0.0557361	MAP7D3	ENST00000370661	protein_coding
ENSG00000129682	22.6947	0.201938	1.40385	0.143846	0.885622	0.960657	FGF13	ENST00000315930	protein_coding
ENSG00000129691	2958.8	-0.108268	0.118478	-0.913822	0.36081	0.700687	ASH2L	ENST00000343823	protein_coding
ENSG00000129696	717.368	0.0276378	0.0880591	0.313856	0.753631	0.913779	TTI2	ENST00000519356	processed_transcript
ENSG00000129749	45.2503	0.15044	0.24071	0.624985	0.531981	0.815376	CHRNA10	ENST00000250699	protein_coding
ENSG00000129757	18.0157	-0.804784	0.521738	-1.54251	0.122951	0.438555	CDKN1C	ENST00000380725	protein_coding
ENSG00000129810	1103.64	-0.112931	0.120991	-0.933386	0.35062	0.69311	SGO1	ENST00000306698	protein_coding
ENSG00000129824	3448.27	-28.6177	4.92437	-5.81145	6.19323e-09	3.12707e-06	RPS4Y1	ENST00000250784	protein_coding
ENSG00000129910	20.741	-3.41323	0.961187	-3.55105	0.000383693	0.0142334	CDH15	ENST00000521087	processed_transcript
ENSG00000129911	3525.96	-0.420172	0.225505	-1.86325	0.0624269	0.311717	KLF16	ENST00000541015	nonsense_mediated_decay
ENSG00000129925	4000	0.744309	0.190773	3.90153	9.55848e-05	0.00549996	TMEM8A	ENST00000431232	protein_coding
ENSG00000129932	2174.7	-0.0676856	0.156418	-0.432723	0.665216	0.878114	DOHH	ENST00000250937	protein_coding
ENSG00000129933	2801.6	0.0988933	0.145912	0.677759	0.497924	0.795672	MAU2	ENST00000262815	protein_coding
ENSG00000129946	11.1951	-0.726654	0.997116	-0.728756	0.466151	0.777289	SHC2	ENST00000264554	protein_coding
ENSG00000129951	6.4551	-1.35145	0.877215	-1.54061	0.123411		PLPPR3	ENST00000359894	protein_coding
ENSG00000129968	4505.6	0.183538	0.126253	1.45373	0.14602	0.476263	ABHD17A	ENST00000292577	protein_coding
ENSG00000129990	13.679	1.43933	0.747441	1.92567	0.0541451	0.2901	SYT5	ENST00000590851	protein_coding
ENSG00000129991	6.99161	-0.582771	1.02409	-0.569063	0.569314		TNNI3	ENST00000585806	retained_intron
ENSG00000130005	1481.51	-0.284301	0.304169	-0.934681	0.349953	0.692628	GAMT	ENST00000252288	protein_coding
ENSG00000130021	1196.75	0.414548	0.348273	1.19029	0.233931	0.585616	PUDP	ENST00000381077	protein_coding
ENSG00000130023	445.1	0.0761671	0.111116	0.685472	0.493046	0.793095	ERMARD	ENST00000592367	protein_coding
ENSG00000130024	1942.43	0.205428	0.181	1.13496	0.256392	0.609286	PHF10	ENST00000366780	protein_coding
ENSG00000130035	3.62187	-2.92745	1.99645	-1.46633	0.142559		GALNT8	ENST00000252318	protein_coding
ENSG00000130038	954.376	0.700995	0.430054	1.63002	0.103098	0.402062	CRACR2A	ENST00000333750	nonsense_mediated_decay
ENSG00000130045	46.544	-0.874161	0.684777	-1.27656	0.201757	0.547608	NXNL2	ENST00000487646	processed_transcript
ENSG00000130052	624.891	0.650376	0.488401	1.33164	0.182977	0.524994	STARD8	ENST00000488088	processed_transcript
ENSG00000130066	1646.1	0.8397	0.324371	2.5887	0.0096338	0.111608	SAT1	ENST00000379251	protein_coding
ENSG00000130119	1552.21	-0.138049	0.193303	-0.714158	0.475129	0.782285	GNL3L	ENST00000336470	protein_coding
ENSG00000130147	8509.73	-0.232168	0.194105	-1.19609	0.23166	0.58279	SH3BP4	ENST00000392011	protein_coding
ENSG00000130150	662.359	-0.571899	0.131832	-4.33809	1.43724e-05	0.00143685	MOSPD2	ENST00000380492	protein_coding
ENSG00000130158	1048.81	0.151864	0.19826	0.765987	0.443684	0.763087	DOCK6	ENST00000586702	processed_transcript
ENSG00000130159	2435.07	-0.0498172	0.11798	-0.422252	0.672841	0.881003	ECSIT	ENST00000270517	protein_coding
ENSG00000130164	3710.85	-0.576117	0.211222	-2.72755	0.00638072	0.0873943	LDLR	ENST00000558518	protein_coding
ENSG00000130165	3153.28	0.130791	0.0723926	1.80668	0.0708116	0.333371	ELOF1	ENST00000586683	protein_coding
ENSG00000130175	20762.6	0.146574	0.108574	1.34999	0.177019	0.517144	PRKCSH	ENST00000591462	protein_coding
ENSG00000130176	1184.39	-1.03734	0.590815	-1.75578	0.0791259	0.351187	CNN1	ENST00000252456	protein_coding
ENSG00000130177	2962.18	-0.161317	0.103087	-1.56486	0.117617	0.42956	CDC16	ENST00000356221	protein_coding
ENSG00000130193	1161.24	-1.16562	0.293511	-3.9713	7.14826e-05	0.0044346	THEM6	ENST00000336138	protein_coding
ENSG00000130202	8462.28	-0.110114	0.194929	-0.564895	0.572145	0.837012	NECTIN2	ENST00000252485	protein_coding
ENSG00000130203	483.563	-3.17972	0.660232	-4.81606	1.46421e-06	0.000246435	APOE	ENST00000252486	protein_coding
ENSG00000130204	15437.2	-0.185508	0.137388	-1.35025	0.176935	0.517103	TOMM40	ENST00000589253	protein_coding
ENSG00000130208	34.3872	-1.12119	0.583079	-1.92287	0.0544958	0.290955	APOC1	ENST00000588750	protein_coding
ENSG00000130222	6.39928	0.392998	0.914903	0.429551	0.667522		GADD45G	ENST00000252506	protein_coding
ENSG00000130224	456.458	-0.077005	0.495174	-0.155511	0.876418	0.957084	LRCH2	ENST00000317135	protein_coding
ENSG00000130227	5293.78	0.0953603	0.0761049	1.25301	0.210202	0.558276	XPO7	ENST00000252512	protein_coding
ENSG00000130234	12.5594	-0.822631	3.92639	-0.209513	0.834048	0.941617	ACE2	ENST00000252519	protein_coding
ENSG00000130244	489.086	0.429199	0.128537	3.3391	0.000840493	0.0236863	FAM98C	ENST00000588262	protein_coding
ENSG00000130254	4947.94	-0.0143712	0.0889367	-0.161589	0.871629	0.956332	SAFB2	ENST00000252542	protein_coding
ENSG00000130255	12095.2	-0.125687	0.108913	-1.15402	0.248493	0.6015	RPL36	ENST00000579649	protein_coding
ENSG00000130270	159.925	-1.46237	0.404445	-3.61574	0.000299493	0.0121436	ATP8B3	ENST00000310127	protein_coding
ENSG00000130294	3.0903	-0.3173	1.27658	-0.248554	0.803706		KIF1A	ENST00000460788	retained_intron
ENSG00000130299	1364.68	-0.177166	0.212627	-0.833223	0.404719	0.732144	GTPBP3	ENST00000361619	protein_coding
ENSG00000130303	1579.02	0.128935	1.38175	0.0933124	0.925655	0.975583	BST2	ENST00000252593	protein_coding
ENSG00000130304	697.271	-0.104542	0.212251	-0.492538	0.622339	0.860117	SLC27A1	ENST00000600277	nonsense_mediated_decay
ENSG00000130305	1670.86	-0.0986026	0.171688	-0.574311	0.565757	0.833369	NSUN5	ENST00000428206	protein_coding
ENSG00000130309	12561.3	0.2562	0.277707	0.922555	0.356239	0.69725	COLGALT1	ENST00000252599	protein_coding
ENSG00000130311	4318.74	-0.108439	0.135029	-0.803084	0.421926	0.746048	DDA1	ENST00000593466	nonsense_mediated_decay
ENSG00000130312	1391.14	0.545253	0.182078	2.99461	0.00274797	0.0508136	MRPL34	ENST00000595444	protein_coding
ENSG00000130313	2578.06	0.00932604	0.135638	0.0687568	0.945183	0.982983	PGLS	ENST00000252603	protein_coding
ENSG00000130332	2966.02	0.189081	0.161097	1.17371	0.240509	0.59267	LSM7	ENST00000252622	protein_coding
ENSG00000130338	1979.87	-0.366158	0.150273	-2.43661	0.0148257	0.141957	TULP4	ENST00000620026	processed_transcript
ENSG00000130340	4652.96	0.0401309	0.187326	0.21423	0.830368	0.940183	SNX9	ENST00000614703	protein_coding
ENSG00000130347	435.482	0.454657	0.15652	2.90479	0.00367498	0.060941	RTN4IP1	ENST00000369063	protein_coding
ENSG00000130348	1259.68	-0.231667	0.0730272	-3.17234	0.00151217	0.0350231	QRSL1	ENST00000369046	protein_coding
ENSG00000130349	397.105	0.187062	0.138801	1.34769	0.177757	0.518217	C6orf203	ENST00000405204	protein_coding
ENSG00000130363	365	-0.352468	0.277216	-1.27145	0.203568	0.550158	RSPH3	ENST00000367069	protein_coding
ENSG00000130382	8491.62	0.123618	0.150389	0.82199	0.411083	0.737854	MLLT1	ENST00000252674	protein_coding
ENSG00000130396	3845.44	-0.3528	0.217183	-1.62444	0.104282	0.404598	AFDN	ENST00000400825	protein_coding
ENSG00000130402	56577.2	-0.285167	0.175998	-1.62028	0.105171	0.406084	ACTN4	ENST00000588618	retained_intron
ENSG00000130413	35.5779	-0.200329	0.842746	-0.23771	0.812106	0.934714	STK33	ENST00000473980	processed_transcript
ENSG00000130414	3984.21	0.18773	0.077619	2.41862	0.0155797	0.146504	NDUFA10	ENST00000419408	protein_coding
ENSG00000130429	304.601	-0.10433	0.166963	-0.624872	0.532055	0.815376	ARPC1B	ENST00000443222	protein_coding
ENSG00000130433	5.15014	-0.379041	1.55559	-0.243663	0.807492		CACNG6	ENST00000252729	protein_coding
ENSG00000130449	1408.1	-0.465407	0.291524	-1.59646	0.110386	0.416455	ZSWIM6	ENST00000252744	protein_coding
ENSG00000130475	57.3146	-0.246318	0.362556	-0.679392	0.496889	0.795028	FCHO1	ENST00000594202	protein_coding
ENSG00000130477	11.6726	0.890005	0.866005	1.02771	0.304084	0.654487	UNC13A	ENST00000519716	protein_coding
ENSG00000130479	3813.25	0.244387	0.195168	1.25219	0.210501	0.558697	MAP1S	ENST00000594625	protein_coding
ENSG00000130487	13.4621	0.0612537	1.01955	0.0600794	0.952092	0.986514	KLHDC7B	ENST00000395676	protein_coding
ENSG00000130489	82.7488	0.216071	0.237557	0.909557	0.363056	0.702125	SCO2	ENST00000395693	protein_coding
ENSG00000130508	20901.9	0.0316133	0.274197	0.115294	0.908212	0.96853	PXDN	ENST00000252804	protein_coding
ENSG00000130511	3816.9	-0.0307433	0.247235	-0.124348	0.901039	0.966469	SSBP4	ENST00000597724	protein_coding
ENSG00000130513	219.169	-2.04314	1.10272	-1.85282	0.0639079	0.315153	GDF15	ENST00000597765	protein_coding
ENSG00000130517	339.723	0.563376	0.46825	1.20315	0.228918	0.579774	PGPEP1	ENST00000269919	protein_coding
ENSG00000130518	16.4259	-0.462454	0.500227	-0.924489	0.355232	0.696294	KIAA1683	ENST00000600328	protein_coding
ENSG00000130520	5536.06	0.0740995	0.087097	0.850769	0.394897	0.7247	LSM4	ENST00000593829	protein_coding
ENSG00000130522	4143.88	-0.316247	0.318528	-0.992838	0.320789	0.669322	JUND	ENST00000252818	protein_coding
ENSG00000130529	748.084	-0.136882	0.221171	-0.618897	0.535984	0.817468	TRPM4	ENST00000598691	protein_coding
ENSG00000130540	2.73919	-1.8095	1.20469	-1.50205	0.133085		SULT4A1	ENST00000330884	protein_coding
ENSG00000130544	550.468	0.37824	0.125689	3.00933	0.00261828	0.0492167	ZNF557	ENST00000252840	protein_coding
ENSG00000130558	577.43	-0.160699	1.08203	-0.148517	0.881935	0.959028	OLFM1	ENST00000371799	protein_coding
ENSG00000130559	4194.82	-0.213612	0.10787	-1.98028	0.0476722	0.271898	CAMSAP1	ENST00000389532	protein_coding
ENSG00000130560	2394.27	0.115447	0.120202	0.960442	0.336833	0.682503	UBAC1	ENST00000371756	protein_coding
ENSG00000130584	21.0111	-0.138678	0.85833	-0.161568	0.871646	0.956332	ZBTB46	ENST00000245663	protein_coding
ENSG00000130589	32043.8	0.0533249	0.679932	0.0784268	0.937489	0.979766	HELZ2	ENST00000427522	protein_coding
ENSG00000130590	152.709	0.369661	0.219523	1.68392	0.0921963	0.378535	SAMD10	ENST00000369886	protein_coding
ENSG00000130592	22.0987	0.754181	1.13419	0.664952	0.506081	0.799708	LSP1	ENST00000311604	protein_coding
ENSG00000130600	30.6258	0.51603	0.819476	0.629707	0.528886	0.8131	H19	ENST00000414790	lincRNA
ENSG00000130635	30987.7	1.37148	0.564359	2.43015	0.0150926	0.14329	COL5A1	ENST00000371817	protein_coding
ENSG00000130638	4264.67	-0.0959083	0.106055	-0.904323	0.365824	0.704332	ATXN10	ENST00000252934	protein_coding
ENSG00000130640	6396.99	-0.0644393	0.098522	-0.65406	0.513073	0.80467	TUBGCP2	ENST00000252936	protein_coding
ENSG00000130649	9.83671	-0.288459	0.583088	-0.494709	0.620806	0.859209	CYP2E1	ENST00000463117	protein_coding
ENSG00000130653	55.8891	0.0227614	0.428314	0.0531419	0.957619	0.988307	PNPLA7	ENST00000492278	processed_transcript
ENSG00000130669	5677.22	-0.349913	0.112852	-3.10063	0.00193106	0.0405814	PAK4	ENST00000602004	protein_coding
ENSG00000130684	394.344	-0.0518436	0.161802	-0.320414	0.748655	0.912573	ZNF337	ENST00000376436	protein_coding
ENSG00000130695	1771.45	-0.315569	0.139506	-2.26204	0.0236948	0.185886	CEP85	ENST00000476272	nonsense_mediated_decay
ENSG00000130699	1440.09	-0.0224089	0.143887	-0.155739	0.876239	0.956985	TAF4	ENST00000474089	protein_coding
ENSG00000130702	1414.19	-0.829242	0.688487	-1.20444	0.228419	0.579503	LAMA5	ENST00000492698	processed_transcript
ENSG00000130703	1300.68	0.059876	0.133638	0.448046	0.65412	0.873233	OSBPL2	ENST00000615516	processed_transcript
ENSG00000130706	11271.2	-0.0119678	0.0703045	-0.170228	0.864831	0.953481	ADRM1	ENST00000491935	protein_coding
ENSG00000130707	1426.62	-1.04444	0.360392	-2.89807	0.00375467	0.0618194	ASS1	ENST00000352480	protein_coding
ENSG00000130713	3325.13	0.0519004	0.0804314	0.645275	0.518749	0.807926	EXOSC2	ENST00000495699	protein_coding
ENSG00000130714	1637.96	0.0998547	0.161722	0.617446	0.53694	0.817612	POMT1	ENST00000441334	protein_coding
ENSG00000130717	2893.6	0.0981435	0.0984157	0.997234	0.318651	0.667757	UCK1	ENST00000372210	protein_coding
ENSG00000130720	156.479	3.11127	0.45909	6.77705	1.22654e-11	1.59248e-08	FIBCD1	ENST00000444139	protein_coding
ENSG00000130723	16226.9	-0.0202851	0.0926938	-0.21884	0.826774	0.939318	PRRC2B	ENST00000405995	protein_coding
ENSG00000130724	1901.4	0.278162	0.136026	2.04493	0.040862	0.250916	CHMP2A	ENST00000600006	protein_coding
ENSG00000130725	6560.39	-0.0660079	0.119129	-0.554086	0.57952	0.841347	UBE2M	ENST00000253023	protein_coding
ENSG00000130726	30023.6	-0.105737	0.160281	-0.659697	0.509448	0.801857	TRIM28	ENST00000593582	protein_coding
ENSG00000130731	2982.44	0.0501503	0.192258	0.260848	0.794209	0.929398	METTL26	ENST00000338401	protein_coding
ENSG00000130733	2892.98	0.366365	0.144551	2.5345	0.0112608	0.121189	YIPF2	ENST00000253031	protein_coding
ENSG00000130734	1194.62	-0.348771	0.172963	-2.01645	0.0437528	0.259985	ATG4D	ENST00000586417	nonsense_mediated_decay
ENSG00000130741	8503.26	0.536346	0.164891	3.25273	0.00114302	0.0286382	EIF2S3	ENST00000253039	protein_coding
ENSG00000130748	1210.21	0.286189	0.161425	1.7729	0.0762457	0.34424	TMEM160	ENST00000253047	protein_coding
ENSG00000130749	7483.57	-0.125988	0.123547	-1.01976	0.307843	0.65821	ZC3H4	ENST00000253048	protein_coding
ENSG00000130751	491.1	0.358362	0.347286	1.03189	0.302122	0.652915	NPAS1	ENST00000602212	protein_coding
ENSG00000130755	3.40287	0.448967	0.900283	0.498695	0.617994		GMFG	ENST00000600322	protein_coding
ENSG00000130758	793.881	0.11643	0.130226	0.894066	0.371287	0.708512	MAP3K10	ENST00000253055	protein_coding
ENSG00000130762	28.1717	-0.808823	0.94366	-0.857112	0.391383	0.722234	ARHGEF16	ENST00000378378	protein_coding
ENSG00000130764	3668.91	-0.0211827	0.0650012	-0.325882	0.744514	0.91025	LRRC47	ENST00000378251	protein_coding
ENSG00000130766	1479.43	-0.199657	0.226409	-0.881843	0.377862	0.712476	SESN2	ENST00000253063	protein_coding
ENSG00000130768	15.2636	-1.05126	0.860861	-1.22117	0.222021	0.572762	SMPDL3B	ENST00000373894	protein_coding
ENSG00000130770	3363.41	0.234873	0.131202	1.79016	0.0734279	0.337813	ATPIF1	ENST00000497986	protein_coding
ENSG00000130772	517.549	0.151645	0.186954	0.811134	0.417289	0.743205	MED18	ENST00000479574	processed_transcript
ENSG00000130775	2322.92	-0.440673	0.733605	-0.600695	0.548043	0.82356	THEMIS2	ENST00000373925	protein_coding
ENSG00000130779	6887.36	-0.215271	0.134127	-1.60497	0.1085	0.413004	CLIP1	ENST00000361654	protein_coding
ENSG00000130783	18.3246	-0.0258595	0.46003	-0.0562126	0.955172	0.98716	CCDC62	ENST00000253079	protein_coding
ENSG00000130787	3366.77	1.82611	0.442511	4.12671	3.67993e-05	0.00275707	HIP1R	ENST00000535831	retained_intron
ENSG00000130803	1906.68	0.0768037	0.112531	0.682512	0.494915	0.794065	ZNF317	ENST00000247956	protein_coding
ENSG00000130810	317.175	-0.00498223	0.205788	-0.0242105	0.980685	0.99425	PPAN	ENST00000253107	protein_coding
ENSG00000130811	11403	-0.10989	0.0720875	-1.52439	0.12741	0.445974	EIF3G	ENST00000253108	protein_coding
ENSG00000130812	20.3807	0.145017	0.464361	0.312294	0.754817	0.913933	ANGPTL6	ENST00000589181	protein_coding
ENSG00000130813	4061.62	0.0713016	0.613415	0.116237	0.907465	0.968457	C19orf66	ENST00000592551	retained_intron
ENSG00000130816	22562.4	-0.157793	0.181147	-0.871076	0.383713	0.717124	DNMT1	ENST00000586588	retained_intron
ENSG00000130818	878.992	0.137124	0.16153	0.848904	0.395935	0.725018	ZNF426	ENST00000253115	protein_coding
ENSG00000130821	2705.77	-0.426629	0.308088	-1.38477	0.166124	0.502189	SLC6A8	ENST00000253122	protein_coding
ENSG00000130826	7802.61	-0.13361	0.133182	-1.00321	0.315759	0.665301	DKC1	ENST00000369550	protein_coding
ENSG00000130827	2800.68	0.113055	0.247814	0.45621	0.648239	0.871239	PLXNA3	ENST00000369682	protein_coding
ENSG00000130829	14.2795	-1.42706	0.627444	-2.2744	0.0229421	0.182538	DUSP9	ENST00000477033	processed_transcript
ENSG00000130830	715.905	0.732844	0.290115	2.52605	0.0115354	0.122476	MPP1	ENST00000369534	protein_coding
ENSG00000130844	581.758	0.024319	0.196137	0.12399	0.901323	0.966624	ZNF331	ENST00000513929	processed_transcript
ENSG00000130856	800.434	-0.194773	0.108001	-1.80343	0.0713201	0.333862	ZNF236	ENST00000320610	protein_coding
ENSG00000130881	2920.27	0.603305	0.383538	1.573	0.115718	0.426187	LRP3	ENST00000592484	protein_coding
ENSG00000130921	1397.59	-0.117649	0.135381	-0.869024	0.384834	0.718038	C12orf65	ENST00000253233	protein_coding
ENSG00000130935	4094.14	-0.0993927	0.0998952	-0.99497	0.319751	0.668597	NOL11	ENST00000253247	protein_coding
ENSG00000130939	3115.48	-0.0397812	0.168384	-0.236252	0.813237	0.935021	UBE4B	ENST00000253251	protein_coding
ENSG00000130940	307.11	-0.486784	0.597685	-0.814449	0.415388	0.741773	CASZ1	ENST00000377022	protein_coding
ENSG00000130956	2456.34	0.0197441	0.264892	0.0745365	0.940583	0.981288	HABP4	ENST00000375251	protein_coding
ENSG00000130958	451.113	-0.391023	0.22622	-1.72851	0.083897	0.36086	SLC35D2	ENST00000490599	processed_transcript
ENSG00000130962	560.887	-0.0536302	0.140409	-0.381958	0.702493	0.892824	PRRG1	ENST00000378628	protein_coding
ENSG00000130985	24474.4	0.33975	0.113005	3.00651	0.00264262	0.0494088	UBA1	ENST00000377351	protein_coding
ENSG00000130988	78.8847	-0.978878	0.529806	-1.84762	0.0646577	0.316666	RGN	ENST00000352078	protein_coding
ENSG00000130997	59.2892	0.922585	0.391773	2.3549	0.0185277	0.162459	POLN	ENST00000511885	protein_coding
ENSG00000131002	141.048	-24.6083	3.85105	-6.39002	1.65865e-10	1.67496e-07	TXLNGY	ENST00000407724	processed_transcript
ENSG00000131013	3053.98	-0.149505	0.11899	-1.25645	0.208954	0.556694	PPIL4	ENST00000253329	protein_coding
ENSG00000131015	351.904	0.114569	0.373401	0.306826	0.758976	0.915941	ULBP2	ENST00000367351	protein_coding
ENSG00000131016	7715.49	-0.113292	0.350331	-0.323387	0.746402	0.910787	AKAP12	ENST00000253332	protein_coding
ENSG00000131018	1915.23	-0.0845549	0.373354	-0.226474	0.820833	0.93791	SYNE1	ENST00000367255	protein_coding
ENSG00000131019	360.176	0.0387642	0.357156	0.108536	0.913571	0.970701	ULBP3	ENST00000367339	protein_coding
ENSG00000131023	2287.28	0.0166827	0.100277	0.166367	0.867868	0.954598	LATS1	ENST00000543571	protein_coding
ENSG00000131037	54.7141	-0.617824	0.58601	-1.05429	0.291751	0.644134	EPS8L1	ENST00000586329	protein_coding
ENSG00000131043	2762.89	0.175121	0.100553	1.74158	0.0815828	0.356262	AAR2	ENST00000397286	protein_coding
ENSG00000131051	8386.17	-0.0262103	0.0589616	-0.444532	0.656658	0.874564	RBM39	ENST00000463004	retained_intron
ENSG00000131061	238.249	0.285807	0.174939	1.63375	0.102312	0.40037	ZNF341	ENST00000342427	protein_coding
ENSG00000131067	753.701	0.30833	0.220587	1.39777	0.162183	0.498761	GGT7	ENST00000336431	protein_coding
ENSG00000131069	784.811	0.291291	0.167535	1.73869	0.0820894	0.357484	ACSS2	ENST00000490046	processed_transcript
ENSG00000131080	175.274	-1.45684	0.640179	-2.27567	0.0228656	0.182053	EDA2R	ENST00000374719	protein_coding
ENSG00000131089	613.567	-0.224643	0.232512	-0.966159	0.333965	0.679937	ARHGEF9	ENST00000253401	protein_coding
ENSG00000131094	256.435	-0.0216815	0.519574	-0.0417293	0.966715	0.990752	C1QL1	ENST00000253407	protein_coding
ENSG00000131095	6.84195	-0.598316	0.820887	-0.728865	0.466084		GFAP	ENST00000592065	processed_transcript
ENSG00000131096	3.80376	0.0851817	0.816669	0.104304	0.916928		PYY	ENST00000360085	protein_coding
ENSG00000131100	3486.21	-0.134592	0.16945	-0.794291	0.427026	0.74945	ATP6V1E1	ENST00000253413	protein_coding
ENSG00000131115	363.797	0.576557	0.154206	3.73887	0.000184846	0.00900788	ZNF227	ENST00000590871	processed_transcript
ENSG00000131116	1643.19	0.22961	0.0893594	2.56951	0.0101844	0.115206	ZNF428	ENST00000300811	protein_coding
ENSG00000131127	412.513	-0.165091	0.211834	-0.779342	0.435778	0.75644	ZNF141	ENST00000366506	processed_transcript
ENSG00000131143	8747.2	-0.0150111	0.071062	-0.211239	0.832701	0.941355	COX4I1	ENST00000565078	protein_coding
ENSG00000131148	3642.84	-0.00413663	0.0777535	-0.0532019	0.957571	0.988307	EMC8	ENST00000595980	nonsense_mediated_decay
ENSG00000131149	4228.76	-0.309334	0.255822	-1.20918	0.226595	0.577731	GSE1	ENST00000637419	protein_coding
ENSG00000131153	2475.04	0.204563	0.0648458	3.15461	0.00160715	0.0363637	GINS2	ENST00000253462	protein_coding
ENSG00000131165	8632.38	-0.190561	0.0967906	-1.96879	0.0489769	0.275488	CHMP1A	ENST00000397901	protein_coding
ENSG00000131171	1057.47	0.0121853	0.224447	0.0542902	0.956704	0.987953	SH3BGRL	ENST00000373212	protein_coding
ENSG00000131174	2356.26	0.120424	0.102512	1.17473	0.240103	0.592266	COX7B	ENST00000373335	processed_transcript
ENSG00000131187	87.667	0.0186507	0.243392	0.0766282	0.938919	0.980396	F12	ENST00000253496	protein_coding
ENSG00000131188	759.67	-0.756254	0.231833	-3.26206	0.00110604	0.0280789	PRR7	ENST00000507881	protein_coding
ENSG00000131196	800.199	0.0545422	0.612088	0.0891085	0.928996	0.976221	NFATC1	ENST00000253506	protein_coding
ENSG00000131203	264.01	2.49775	1.37294	1.81927	0.0688696	0.328106	IDO1	ENST00000518804	protein_coding
ENSG00000131236	26137.7	-0.0823655	0.0923905	-0.891494	0.372664	0.709423	CAP1	ENST00000372797	protein_coding
ENSG00000131238	5126.98	-0.032402	0.140751	-0.230208	0.81793	0.936948	PPT1	ENST00000433473	protein_coding
ENSG00000131242	124.731	-0.261464	0.747756	-0.349665	0.72659	0.902642	RAB11FIP4	ENST00000621161	protein_coding
ENSG00000131263	4010.85	-0.0935144	0.0926988	-1.0088	0.313072	0.663408	RLIM	ENST00000332687	protein_coding
ENSG00000131269	772.036	0.159469	0.111351	1.43213	0.152107	0.48455	ABCB7	ENST00000253577	protein_coding
ENSG00000131323	3917.05	-0.0275743	0.190237	-0.144947	0.884753	0.960499	TRAF3	ENST00000560371	protein_coding
ENSG00000131351	1722.51	0.213327	0.141323	1.5095	0.131171	0.451789	HAUS8	ENST00000253669	protein_coding
ENSG00000131368	2294.85	0.0596937	0.151309	0.394515	0.693201	0.889265	MRPS25	ENST00000496484	processed_transcript
ENSG00000131370	1686.86	0.598729	0.382063	1.5671	0.117092	0.428492	SH3BP5	ENST00000383791	protein_coding
ENSG00000131373	969.058	-0.132813	0.220977	-0.601024	0.547824	0.823435	HACL1	ENST00000321169	protein_coding
ENSG00000131374	2706.9	-0.107292	0.127637	-0.840601	0.400572	0.729196	TBC1D5	ENST00000253692	protein_coding
ENSG00000131375	1911.08	-0.259349	0.0813519	-3.18799	0.00143264	0.0338986	CAPN7	ENST00000418994	nonsense_mediated_decay
ENSG00000131378	3253.91	0.0973452	0.198999	0.489173	0.624719	0.861507	RFTN1	ENST00000607320	nonsense_mediated_decay
ENSG00000131379	6.31226	-0.0935028	0.778064	-0.120174	0.904346		C3orf20	ENST00000253697	protein_coding
ENSG00000131381	2502.98	0.155937	0.082047	1.90058	0.0573572	0.298616	RBSN	ENST00000253699	protein_coding
ENSG00000131386	249.534	0.184457	0.747013	0.246926	0.804966	0.932943	GALNT15	ENST00000339732	protein_coding
ENSG00000131389	3241	-0.499248	0.226957	-2.19975	0.0278249	0.204237	SLC6A6	ENST00000622810	processed_transcript
ENSG00000131398	6.16019	-0.20782	0.882088	-0.2356	0.813743		KCNC3	ENST00000376959	protein_coding
ENSG00000131408	3781.71	0.0604675	0.0952365	0.634919	0.525481	0.811816	NR1H2	ENST00000600355	protein_coding
ENSG00000131409	3.34673	0.0185036	0.937608	0.0197349	0.984255		LRRC4B	ENST00000599957	protein_coding
ENSG00000131435	5967.08	0.304862	0.292377	1.0427	0.297087	0.648973	PDLIM4	ENST00000253754	protein_coding
ENSG00000131437	917.651	-0.444654	0.167023	-2.66223	0.00776248	0.0984993	KIF3A	ENST00000378746	protein_coding
ENSG00000131446	11334.9	0.262115	0.188561	1.39008	0.164504	0.50149	MGAT1	ENST00000333055	protein_coding
ENSG00000131459	3393.09	1.3695	0.361513	3.78824	0.000151718	0.00768181	GFPT2	ENST00000253778	protein_coding
ENSG00000131462	8957.65	-0.0490925	0.0903271	-0.543496	0.586788	0.843946	TUBG1	ENST00000251413	protein_coding
ENSG00000131467	11904.3	0.0276412	0.0885226	0.31225	0.75485	0.913933	PSME3	ENST00000592458	processed_transcript
ENSG00000131469	12460.2	-0.0924691	0.0882636	-1.04765	0.294801	0.646918	RPL27	ENST00000589037	protein_coding
ENSG00000131470	2095.55	-0.131086	0.115713	-1.13285	0.257276	0.61075	PSMC3IP	ENST00000393795	protein_coding
ENSG00000131471	37.7431	-0.389557	0.328376	-1.18631	0.235498	0.587356	AOC3	ENST00000308423	protein_coding
ENSG00000131473	23928.2	-0.0162242	0.136154	-0.119161	0.905148	0.967681	ACLY	ENST00000352035	protein_coding
ENSG00000131475	2712.87	0.259174	0.107095	2.42004	0.0155189	0.146008	VPS25	ENST00000253794	protein_coding
ENSG00000131477	135.089	0.343948	0.525498	0.654519	0.512778	0.804374	RAMP2	ENST00000591972	processed_transcript
ENSG00000131480	95.7175	0.0107629	0.231978	0.0463961	0.962995	0.99007	AOC2	ENST00000253799	protein_coding
ENSG00000131495	1533.49	0.168924	0.168104	1.00488	0.314955	0.664763	NDUFA2	ENST00000510680	processed_transcript
ENSG00000131503	82.9075	0.406999	0.184384	2.20735	0.0272898	0.202312	ANKHD1	ENST00000360839	protein_coding
ENSG00000131504	13786.9	-0.113586	0.146693	-0.774312	0.438747	0.75881	DIAPH1	ENST00000476339	retained_intron
ENSG00000131507	3617.44	0.0462475	0.120193	0.384776	0.700403	0.892035	NDFIP1	ENST00000253814	protein_coding
ENSG00000131508	7846.03	-0.0285064	0.0667039	-0.427357	0.669119	0.879034	UBE2D2	ENST00000511725	protein_coding
ENSG00000131558	2304.38	0.080189	0.136134	0.589045	0.555831	0.827854	EXOC4	ENST00000393161	protein_coding
ENSG00000131584	2272.02	-0.0934434	0.194223	-0.481113	0.630436	0.863922	ACAP3	ENST00000354700	protein_coding
ENSG00000131591	1309.96	0.124254	0.137976	0.900549	0.367828	0.705871	C1orf159	ENST00000379339	protein_coding
ENSG00000131626	4226.05	-0.166253	0.0774427	-2.14679	0.0318102	0.219269	PPFIA1	ENST00000253925	protein_coding
ENSG00000131634	575.092	0.115369	0.413335	0.279116	0.780156	0.923596	TMEM204	ENST00000253934	protein_coding
ENSG00000131650	7.93672	-1.10314	1.10637	-0.997083	0.318724		KREMEN2	ENST00000303746	protein_coding
ENSG00000131652	1751.67	-0.0461624	0.209911	-0.219914	0.825938	0.939318	THOC6	ENST00000576143	retained_intron
ENSG00000131653	7393.61	0.03129	0.097935	0.319498	0.749349	0.912807	TRAF7	ENST00000565383	protein_coding
ENSG00000131668	3.34698	3.38863	0.824527	4.10979	3.96023e-05		BARX1	ENST00000253968	protein_coding
ENSG00000131669	2150.11	0.885386	0.372411	2.37744	0.0174332	0.156486	NINJ1	ENST00000375446	protein_coding
ENSG00000131697	1004.9	0.127219	0.120366	1.05693	0.290542	0.643655	NPHP4	ENST00000460696	retained_intron
ENSG00000131711	21209.8	-0.586875	0.274112	-2.14101	0.0322733	0.221204	MAP1B	ENST00000512974	protein_coding
ENSG00000131724	2529.78	0.249737	0.193375	1.29146	0.196543	0.541379	IL13RA1	ENST00000371666	protein_coding
ENSG00000131725	1433.12	-0.229658	0.123498	-1.85961	0.0629413	0.312872	WDR44	ENST00000254029	protein_coding
ENSG00000131732	861.799	0.0164258	0.138271	0.118794	0.905439	0.967681	ZCCHC9	ENST00000507402	processed_transcript
ENSG00000131737	2302.69	2.98591	1.06763	2.79677	0.00516163	0.0762169	KRT34	ENST00000394001	protein_coding
ENSG00000131738	52.6033	0.775916	0.932811	0.831804	0.40552	0.733154	KRT33B	ENST00000251646	protein_coding
ENSG00000131746	5.93172	1.48643	1.44453	1.02901	0.303477		TNS4	ENST00000394072	retained_intron
ENSG00000131747	23487	-0.182791	0.126619	-1.44362	0.148845	0.480475	TOP2A	ENST00000423485	protein_coding
ENSG00000131748	2203.23	0.100978	0.0928066	1.08805	0.276574	0.632217	STARD3	ENST00000336308	protein_coding
ENSG00000131759	2231.91	-0.303065	0.131369	-2.30698	0.021056	0.173954	RARA	ENST00000577646	protein_coding
ENSG00000131771	3.81806	-0.443577	0.863486	-0.513705	0.607458		PPP1R1B	ENST00000580825	protein_coding
ENSG00000131773	804.53	-0.898452	0.573053	-1.56783	0.11692	0.428492	KHDRBS3	ENST00000355849	protein_coding
ENSG00000131778	2725.91	-0.042334	0.188147	-0.225005	0.821975	0.938331	CHD1L	ENST00000622533	nonsense_mediated_decay
ENSG00000131779	794.59	0.0177254	0.135174	0.13113	0.895672	0.964616	PEX11B	ENST00000428634	protein_coding
ENSG00000131781	12.8347	0.942288	0.485159	1.94222	0.0521101	0.28419	FMO5	ENST00000527849	nonsense_mediated_decay
ENSG00000131788	2514.62	0.319669	0.194402	1.64437	0.1001	0.396582	PIAS3	ENST00000472114	retained_intron
ENSG00000131791	983.346	0.396037	0.262921	1.5063	0.131991	0.453156	PRKAB2	ENST00000254101	protein_coding
ENSG00000131797	197.518	0.576662	0.352702	1.63499	0.102052	0.399608	CLUHP3	ENST00000254109	processed_transcript
ENSG00000131828	5026.01	-0.00953	0.0819105	-0.116346	0.907378	0.968457	PDHA1	ENST00000423505	protein_coding
ENSG00000131844	2327.83	0.13403	0.188233	0.712044	0.476438	0.782914	MCCC2	ENST00000512218	nonsense_mediated_decay
ENSG00000131845	680.555	0.2416	0.134568	1.79538	0.0725936	0.336002	ZNF304	ENST00000443917	protein_coding
ENSG00000131848	360.88	-0.550196	0.273952	-2.00837	0.0446039	0.262724	ZSCAN5A	ENST00000391713	protein_coding
ENSG00000131849	104.953	0.57796	0.423779	1.36382	0.172623	0.512289	ZNF132	ENST00000254166	protein_coding
ENSG00000131871	2517.73	0.0566544	0.185617	0.305222	0.760197	0.916315	VIMP	ENST00000398226	protein_coding
ENSG00000131873	5161.85	-0.422025	0.268442	-1.57213	0.115921	0.426451	CHSY1	ENST00000254190	protein_coding
ENSG00000131876	3678.26	-0.188154	0.110624	-1.70085	0.0889719	0.371897	SNRPA1	ENST00000254193	protein_coding
ENSG00000131899	5066.31	0.0251434	0.173503	0.144916	0.884777	0.960499	LLGL1	ENST00000316843	protein_coding
ENSG00000131931	596.304	-0.166298	0.157119	-1.05842	0.289865	0.643285	THAP1	ENST00000254250	protein_coding
ENSG00000131941	937.264	-0.237305	0.273482	-0.867715	0.38555	0.718195	RHPN2	ENST00000544458	retained_intron
ENSG00000131943	1532.89	0.618419	0.116583	5.30456	1.12944e-07	3.80181e-05	C19orf12	ENST00000323670	protein_coding
ENSG00000131944	407.746	0.320835	0.138697	2.31321	0.0207111	0.172516	FAAP24	ENST00000254262	nonsense_mediated_decay
ENSG00000131966	2292.16	-0.010094	0.0818651	-0.1233	0.90187	0.966927	ACTR10	ENST00000545307	nonsense_mediated_decay
ENSG00000131979	1637.02	-0.16547	0.606696	-0.27274	0.785053	0.926064	GCH1	ENST00000543643	protein_coding
ENSG00000131981	3175.89	0.300033	0.217147	1.3817	0.167063	0.503599	LGALS3	ENST00000553493	protein_coding
ENSG00000132000	144.675	0.441551	0.397394	1.11111	0.266519	0.621969	PODNL1	ENST00000587954	protein_coding
ENSG00000132002	5811.84	-0.0891793	0.104517	-0.853251	0.39352	0.72347	DNAJB1	ENST00000601087	retained_intron
ENSG00000132003	1302.77	-0.00545845	0.161858	-0.0337237	0.973097	0.992592	ZSWIM4	ENST00000254323	protein_coding
ENSG00000132004	702.597	-0.0879338	0.146269	-0.601177	0.547722	0.82335	FBXW9	ENST00000587296	nonsense_mediated_decay
ENSG00000132005	1279.48	-0.0598739	0.13114	-0.456564	0.647984	0.871233	RFX1	ENST00000254325	protein_coding
ENSG00000132010	6.39986	-0.366611	0.609934	-0.601066	0.547796		ZNF20	ENST00000600335	protein_coding
ENSG00000132016	107.927	-0.841611	0.499884	-1.68361	0.0922565	0.378549	C19orf57	ENST00000588115	protein_coding
ENSG00000132017	3336.01	-0.125494	0.134543	-0.932743	0.350953	0.693441	DCAF15	ENST00000254337	protein_coding
ENSG00000132024	2824.69	0.0734344	0.183785	0.399568	0.689475	0.887766	CC2D1A	ENST00000318003	protein_coding
ENSG00000132026	6.26834	0.179054	0.927388	0.193073	0.846902		RTBDN	ENST00000592204	protein_coding
ENSG00000132031	343.577	-0.292844	0.323145	-0.906233	0.364812	0.70365	MATN3	ENST00000407540	protein_coding
ENSG00000132109	3618.56	0.228549	0.596267	0.383299	0.701498	0.892561	TRIM21	ENST00000533692	protein_coding
ENSG00000132122	70.9465	-0.779345	0.332326	-2.34512	0.019021	0.164601	SPATA6	ENST00000371847	protein_coding
ENSG00000132128	5505.66	0.162753	0.105721	1.53946	0.123691	0.439971	LRRC41	ENST00000496156	protein_coding
ENSG00000132141	44.6784	-0.232764	0.297356	-0.78278	0.433756	0.755065	CCT6B	ENST00000421975	protein_coding
ENSG00000132153	8612.2	-0.0534787	0.102047	-0.524059	0.600238	0.849411	DHX30	ENST00000472718	retained_intron
ENSG00000132155	7542.37	-0.037825	0.103924	-0.363967	0.715883	0.898195	RAF1	ENST00000251849	protein_coding
ENSG00000132170	234.891	-0.272281	0.711609	-0.382628	0.701996	0.892824	PPARG	ENST00000397010	protein_coding
ENSG00000132182	58.6609	1.07034	1.42214	0.752622	0.451677	0.768405	NUP210	ENST00000254508	protein_coding
ENSG00000132185	122.029	2.64939	0.772164	3.43112	0.000601086	0.0189148	FCRLA	ENST00000236938	protein_coding
ENSG00000132196	184.132	0.0784768	0.227568	0.344849	0.730208	0.904375	HSD17B7	ENST00000485405	processed_transcript
ENSG00000132199	818.04	-0.25011	0.289127	-0.865053	0.38701	0.719145	ENOSF1	ENST00000584259	retained_intron
ENSG00000132204	4.17341	-7.34965	4.08191	-1.80054	0.0717747		LINC00470	ENST00000584090	lincRNA
ENSG00000132205	3711.26	-0.584614	0.399125	-1.46474	0.142992	0.470013	EMILIN2	ENST00000254528	protein_coding
ENSG00000132254	3721.61	0.0810661	0.115094	0.704347	0.481217	0.785901	ARFIP2	ENST00000254584	protein_coding
ENSG00000132256	2441.94	0.317354	0.558888	0.567832	0.570149	0.835774	TRIM5	ENST00000380034	protein_coding
ENSG00000132274	3493.62	0.684069	0.930268	0.735346	0.462129	0.776056	TRIM22	ENST00000379965	protein_coding
ENSG00000132275	1341.88	0.118061	0.148147	0.796916	0.4255	0.748651	RRP8	ENST00000254605	protein_coding
ENSG00000132286	1106.32	0.0477651	0.158938	0.300525	0.763776	0.916843	TIMM10B	ENST00000254616	protein_coding
ENSG00000132294	3418.49	-0.340793	0.195506	-1.74313	0.081311	0.355628	EFR3A	ENST00000254624	protein_coding
ENSG00000132300	2562.62	-0.190663	0.0912359	-2.08978	0.0366373	0.235904	PTCD3	ENST00000254630	protein_coding
ENSG00000132305	7114.27	0.0883869	0.0809461	1.09192	0.274867	0.630363	IMMT	ENST00000254636	protein_coding
ENSG00000132313	2201.85	-0.153964	0.0721345	-2.1344	0.03281	0.222495	MRPL35	ENST00000254644	protein_coding
ENSG00000132321	3.14827	0.760343	1.41077	0.538955	0.589918		IQCA1	ENST00000254653	nonsense_mediated_decay
ENSG00000132323	2295.98	-0.189539	0.093443	-2.0284	0.0425199	0.255213	ILKAP	ENST00000254654	protein_coding
ENSG00000132326	635.502	0.461176	0.301768	1.52825	0.126451	0.444194	PER2	ENST00000254657	protein_coding
ENSG00000132329	15.0698	-1.04897	0.779829	-1.34513	0.178584	0.51922	RAMP1	ENST00000404910	protein_coding
ENSG00000132330	172.807	0.203656	0.195899	1.03959	0.298528	0.650563	SCLY	ENST00000254663	protein_coding
ENSG00000132334	221.556	0.360261	0.984329	0.365996	0.714368	0.897655	PTPRE	ENST00000254667	protein_coding
ENSG00000132341	22916.5	-0.0571887	0.0819731	-0.697652	0.485395	0.788474	RAN	ENST00000543796	protein_coding
ENSG00000132356	4162.85	-0.489638	0.123101	-3.97753	6.96358e-05	0.00436472	PRKAA1	ENST00000397128	protein_coding
ENSG00000132357	422.713	0.57319	0.549313	1.04347	0.296732	0.648437	CARD6	ENST00000254691	protein_coding
ENSG00000132359	532.268	-2.40567	1.22117	-1.96997	0.0488416	0.275126	RAP1GAP2	ENST00000637138	protein_coding
ENSG00000132361	15636.6	-0.121751	0.124684	-0.976476	0.328829	0.676221	CLUH	ENST00000570628	protein_coding
ENSG00000132376	1403.59	0.441412	0.137005	3.22187	0.00127356	0.031073	INPP5K	ENST00000421807	protein_coding
ENSG00000132382	10947.2	-0.101666	0.147858	-0.687595	0.491708	0.792754	MYBBP1A	ENST00000571368	retained_intron
ENSG00000132383	9652.8	0.188314	0.114434	1.64561	0.0998444	0.396122	RPA1	ENST00000571058	protein_coding
ENSG00000132386	1062.01	-2.02192	0.756489	-2.67277	0.00752277	0.096911	SERPINF1	ENST00000254722	protein_coding
ENSG00000132388	4537.27	-0.243886	0.103843	-2.34859	0.0188446	0.163632	UBE2G1	ENST00000396981	protein_coding
ENSG00000132394	1126.29	-0.057466	0.128994	-0.445493	0.655964	0.874282	EEFSEC	ENST00000254730	protein_coding
ENSG00000132405	2432.38	-0.0422515	0.147235	-0.286967	0.774138	0.920534	TBC1D14	ENST00000444368	protein_coding
ENSG00000132406	548.834	0.185001	0.156999	1.17836	0.238654	0.590689	TMEM128	ENST00000254742	protein_coding
ENSG00000132423	522.353	0.103365	0.159993	0.646062	0.518239	0.807408	COQ3	ENST00000254759	protein_coding
ENSG00000132424	3195.75	-0.0760457	0.112368	-0.676754	0.498562	0.796201	PNISR	ENST00000369239	protein_coding
ENSG00000132429	271.797	0.358036	0.40241	0.88973	0.373611	0.709537	POPDC3	ENST00000254765	protein_coding
ENSG00000132432	1721.55	0.207684	0.168244	1.23442	0.217045	0.566482	SEC61G	ENST00000395535	protein_coding
ENSG00000132434	2660.4	-0.221582	0.1078	-2.05549	0.0398313	0.248035	LANCL2	ENST00000254770	protein_coding
ENSG00000132436	1652.39	0.061463	0.147161	0.417657	0.676198	0.882358	FIGNL1	ENST00000356889	protein_coding
ENSG00000132463	6671.62	-0.0223857	0.149784	-0.149454	0.881196	0.958684	GRSF1	ENST00000254799	protein_coding
ENSG00000132465	16.1768	1.55649	0.974417	1.59735	0.110187	0.416179	JCHAIN	ENST00000254801	protein_coding
ENSG00000132466	8873.99	0.189256	0.100958	1.87459	0.0608488	0.307321	ANKRD17	ENST00000358602	protein_coding
ENSG00000132467	2027.44	0.196759	0.143343	1.37265	0.169862	0.508459	UTP3	ENST00000254803	protein_coding
ENSG00000132470	69.9101	0.307164	0.432996	0.709393	0.478081	0.783468	ITGB4	ENST00000579662	protein_coding
ENSG00000132471	3072.13	0.0825912	0.232191	0.355704	0.722062	0.900942	WBP2	ENST00000585462	protein_coding
ENSG00000132475	20684.5	-0.0508286	0.0773735	-0.656925	0.511229	0.802956	H3F3B	ENST00000254810	protein_coding
ENSG00000132478	1958.97	0.0939834	0.109714	0.856625	0.391652	0.722234	UNK	ENST00000589666	protein_coding
ENSG00000132481	1273.22	0.628526	0.541271	1.16121	0.245558	0.59898	TRIM47	ENST00000254816	protein_coding
ENSG00000132485	4134.16	-0.129922	0.152798	-0.850287	0.395166	0.724864	ZRANB2	ENST00000370920	protein_coding
ENSG00000132507	42856.9	-0.0485047	0.103844	-0.467091	0.640435	0.868316	EIF5A	ENST00000336452	protein_coding
ENSG00000132510	1588.88	0.163265	0.258397	0.631838	0.527493	0.812604	KDM6B	ENST00000571047	processed_transcript
ENSG00000132517	12.3324	-2.10653	1.30505	-1.61414	0.106498	0.40883	SLC52A1	ENST00000254853	protein_coding
ENSG00000132522	557.312	-0.0443212	0.135957	-0.325993	0.744429	0.91025	GPS2	ENST00000570780	protein_coding
ENSG00000132530	6446.63	0.372885	0.818939	0.455326	0.648874	0.871717	XAF1	ENST00000573760	retained_intron
ENSG00000132535	1437.78	-0.537912	0.163467	-3.29064	0.000999587	0.0262186	DLG4	ENST00000489885	retained_intron
ENSG00000132541	626.145	-0.219203	0.271519	-0.807321	0.419481	0.744156	RIDA	ENST00000254878	protein_coding
ENSG00000132549	1682.38	-0.606319	0.154907	-3.91408	9.07491e-05	0.00531746	VPS13B	ENST00000355155	protein_coding
ENSG00000132561	3541.33	-0.51834	0.420999	-1.23121	0.218243	0.568358	MATN2	ENST00000521689	protein_coding
ENSG00000132563	573.869	-0.802171	0.476766	-1.68253	0.0924668	0.379064	REEP2	ENST00000378339	protein_coding
ENSG00000132570	227.669	-0.0765142	0.152729	-0.500981	0.616384	0.85781	PCBD2	ENST00000254908	protein_coding
ENSG00000132581	1654.14	0.189262	0.100007	1.89248	0.0584268	0.301577	SDF2	ENST00000247020	protein_coding
ENSG00000132589	4460.24	-0.0236229	0.181623	-0.130065	0.896515	0.964657	FLOT2	ENST00000394906	protein_coding
ENSG00000132591	3401.5	0.224665	0.0818426	2.74509	0.00604939	0.0844384	ERAL1	ENST00000254928	protein_coding
ENSG00000132600	2136.17	-0.0959433	0.127265	-0.753888	0.450916	0.767926	PRMT7	ENST00000566657	protein_coding
ENSG00000132603	4315.94	-0.263412	0.129115	-2.04014	0.0413366	0.252029	NIP7	ENST00000254940	protein_coding
ENSG00000132604	2365.01	0.0763655	0.0730576	1.04528	0.295895	0.647438	TERF2	ENST00000254942	protein_coding
ENSG00000132612	3264.38	0.0903169	0.0883023	1.02281	0.306395	0.657073	VPS4A	ENST00000254950	protein_coding
ENSG00000132613	6843.15	-0.909525	0.262605	-3.46347	0.000533247	0.0177102	MTSS1L	ENST00000338779	protein_coding
ENSG00000132622	20.8598	0.278125	0.69694	0.399066	0.689844	0.887828	HSPA12B	ENST00000254963	protein_coding
ENSG00000132623	17.7753	1.02342	1.09897	0.931248	0.351725	0.693869	ANKEF1	ENST00000437504	processed_transcript
ENSG00000132635	927.223	0.347762	0.281157	1.2369	0.216125	0.5653	PCED1A	ENST00000474714	protein_coding
ENSG00000132639	4.42582	-3.53364	2.14291	-1.649	0.0991484		SNAP25	ENST00000254976	protein_coding
ENSG00000132640	1965.13	-0.33921	0.18382	-1.84534	0.0649887	0.317639	BTBD3	ENST00000254977	protein_coding
ENSG00000132646	8344	-0.0623963	0.0955088	-0.653304	0.513561	0.805157	PCNA	ENST00000379143	protein_coding
ENSG00000132661	1523.89	-0.0454248	0.137516	-0.330323	0.741156	0.9096	NXT1	ENST00000254998	protein_coding
ENSG00000132664	1032.86	-0.169516	0.0968522	-1.75025	0.0800745	0.352678	POLR3F	ENST00000377603	protein_coding
ENSG00000132669	2303.02	-0.097057	0.319001	-0.304253	0.760935	0.916315	RIN2	ENST00000255006	protein_coding
ENSG00000132670	4111.07	0.220079	0.163007	1.35012	0.176976	0.517103	PTPRA	ENST00000380393	protein_coding
ENSG00000132676	4341.86	0.0265593	0.0910026	0.291853	0.770399	0.919086	DAP3	ENST00000461479	processed_transcript
ENSG00000132680	1615.52	0.275607	0.145088	1.89958	0.0574888	0.298843	KIAA0907	ENST00000368321	protein_coding
ENSG00000132688	1445.51	0.51949	1.21633	0.427097	0.669309	0.879034	NES	ENST00000368223	protein_coding
ENSG00000132694	3610.9	0.124514	0.151461	0.822084	0.411029	0.737839	ARHGEF11	ENST00000368194	protein_coding
ENSG00000132716	1201.87	0.106216	0.0996744	1.06562	0.286593	0.640276	DCAF8	ENST00000368073	protein_coding
ENSG00000132718	1679.29	0.755918	0.243734	3.1014	0.00192605	0.0405814	SYT11	ENST00000368324	protein_coding
ENSG00000132740	1543.16	0.0630646	0.10935	0.576725	0.564125	0.832314	IGHMBP2	ENST00000255078	protein_coding
ENSG00000132749	72.2553	-1.15593	0.438039	-2.63889	0.00831791	0.102228	TESMIN	ENST00000255087	protein_coding
ENSG00000132763	768.888	-0.117398	0.159315	-0.736893	0.461187	0.77531	MMACHC	ENST00000616135	protein_coding
ENSG00000132768	2775.2	-0.213176	0.139297	-1.53036	0.125927	0.443942	DPH2	ENST00000471934	processed_transcript
ENSG00000132773	1783.27	-0.0902772	0.0936419	-0.964068	0.335012	0.68062	TOE1	ENST00000372090	protein_coding
ENSG00000132780	11641.4	0.00662895	0.0973967	0.0680613	0.945737	0.982983	NASP	ENST00000437901	protein_coding
ENSG00000132781	547.483	-0.444871	0.174597	-2.54799	0.0108346	0.118354	MUTYH	ENST00000372104	protein_coding
ENSG00000132792	4372.83	0.122936	0.164268	0.748389	0.454226	0.770003	CTNNBL1	ENST00000361383	protein_coding
ENSG00000132793	819.544	-3.2629	0.226253	-14.4214	3.793e-47	3.44727e-43	LPIN3	ENST00000373257	protein_coding
ENSG00000132801	180.723	0.184233	0.186387	0.988444	0.322935	0.671855	ZSWIM3	ENST00000255152	protein_coding
ENSG00000132819	1430.54	-0.386598	0.198706	-1.94558	0.0517051	0.282745	RBM38	ENST00000356208	protein_coding
ENSG00000132821	62.6626	1.33226	0.632082	2.10773	0.035054	0.230861	VSTM2L	ENST00000373461	protein_coding
ENSG00000132823	1661.06	0.135128	0.11432	1.18201	0.237202	0.588617	OSER1	ENST00000372970	protein_coding
ENSG00000132824	5523.63	0.0867253	0.179433	0.48333	0.628862	0.863214	SERINC3	ENST00000411544	protein_coding
ENSG00000132825	357.184	-0.0907239	0.196297	-0.462177	0.643954	0.870272	PPP1R3D	ENST00000370996	protein_coding
ENSG00000132837	18.3431	-0.202411	0.665481	-0.304157	0.761008	0.916315	DMGDH	ENST00000255189	protein_coding
ENSG00000132840	101.973	-0.0869335	0.718047	-0.121069	0.903636	0.967602	BHMT2	ENST00000255192	protein_coding
ENSG00000132842	4192.7	-0.227552	0.140271	-1.62223	0.104753	0.405258	AP3B1	ENST00000255194	protein_coding
ENSG00000132846	223.399	-0.443437	0.362261	-1.22408	0.220921	0.571729	ZBED3	ENST00000255198	protein_coding
ENSG00000132849	161.54	0.316461	0.1928	1.6414	0.100715	0.397814	PATJ	ENST00000635214	retained_intron
ENSG00000132879	347.244	0.27376	0.361691	0.756888	0.449117	0.766895	FBXO44	ENST00000251546	protein_coding
ENSG00000132881	99.0807	0.566552	0.283885	1.99571	0.0459655	0.267474	RSG1	ENST00000375599	protein_coding
ENSG00000132906	318.137	0.909622	0.208271	4.36749	1.25683e-05	0.00133598	CASP9	ENST00000546424	protein_coding
ENSG00000132912	3869.78	0.0121672	0.116818	0.104155	0.917047	0.971906	DCTN4	ENST00000447998	protein_coding
ENSG00000132932	5.2972	-1.22488	1.3125	-0.933241	0.350696		ATP8A2	ENST00000381655	protein_coding
ENSG00000132950	410.71	-0.235559	0.110138	-2.13877	0.0324546	0.221552	ZMYM5	ENST00000382909	retained_intron
ENSG00000132952	788.5	0.120359	0.117758	1.02209	0.306738	0.657436	USPL1	ENST00000465952	processed_transcript
ENSG00000132953	3231	-0.196498	0.125325	-1.56791	0.116902	0.428492	XPO4	ENST00000255305	protein_coding
ENSG00000132963	3673.13	0.163308	0.0922649	1.76999	0.0767293	0.344969	POMP	ENST00000380842	protein_coding
ENSG00000132964	1470.38	0.270581	0.179835	1.50461	0.132425	0.454169	CDK8	ENST00000536792	nonsense_mediated_decay
ENSG00000132967	738.837	0.0990007	0.256389	0.386135	0.699397	0.892035	HMGB1P5	ENST00000255320	transcribed_processed_pseudogene
ENSG00000132970	3451.54	-0.0269821	0.308182	-0.0875525	0.930232	0.976437	WASF3	ENST00000335327	protein_coding
ENSG00000133019	160.834	-0.108753	3.13897	-0.034646	0.972362	0.992203	CHRM3	ENST00000468573	processed_transcript
ENSG00000133026	10960.9	0.179811	0.210707	0.853368	0.393455	0.72347	MYH10	ENST00000360416	protein_coding
ENSG00000133027	1419.63	-0.064358	0.134662	-0.477921	0.632706	0.865335	PEMT	ENST00000582268	processed_transcript
ENSG00000133028	3175.45	-0.0589544	0.108564	-0.543039	0.587103	0.844139	SCO1	ENST00000255390	protein_coding
ENSG00000133030	24980.6	-0.108155	0.125086	-0.864642	0.387235	0.71927	MPRIP	ENST00000577514	protein_coding
ENSG00000133048	4.89522	-0.101309	4.14572	-0.024437	0.980504		CHI3L1	ENST00000473185	retained_intron
ENSG00000133056	148.294	0.697357	0.398457	1.75015	0.0800933	0.352678	PIK3C2B	ENST00000367187	protein_coding
ENSG00000133059	2360.93	0.12527	0.211184	0.593182	0.553059	0.826995	DSTYK	ENST00000367161	protein_coding
ENSG00000133065	4254.69	-0.260299	0.173699	-1.49856	0.133988	0.456855	SLC41A1	ENST00000367137	protein_coding
ENSG00000133069	535.62	-0.248303	0.216912	-1.14472	0.252325	0.60596	TMCC2	ENST00000358024	protein_coding
ENSG00000133083	59.7926	-3.52716	0.758864	-4.64795	3.35255e-06	0.0004884	DCLK1	ENST00000360631	protein_coding
ENSG00000133101	16.6997	-1.92631	0.880771	-2.18707	0.0287373	0.207121	CCNA1	ENST00000630422	protein_coding
ENSG00000133103	854.093	0.357811	0.191324	1.87018	0.0614582	0.309328	COG6	ENST00000416691	protein_coding
ENSG00000133104	2601.12	-0.0214139	0.10711	-0.199925	0.841539	0.944201	SPG20	ENST00000438666	protein_coding
ENSG00000133106	3213.51	0.12132	0.998933	0.12145	0.903335	0.967585	EPSTI1	ENST00000313640	protein_coding
ENSG00000133107	688.799	0.379145	0.70839	0.535221	0.592497	0.84598	TRPC4	ENST00000379705	protein_coding
ENSG00000133110	19022	1.32705	0.736857	1.80096	0.0717098	0.334384	POSTN	ENST00000379749	protein_coding
ENSG00000133111	226.197	0.151236	0.236415	0.639706	0.522363	0.80967	RFXAP	ENST00000255476	protein_coding
ENSG00000133112	28916.6	-0.125869	0.0822231	-1.53083	0.125812	0.443942	TPT1	ENST00000530705	protein_coding
ENSG00000133114	1356.35	-0.103449	0.104957	-0.985632	0.324314	0.672706	GPALPP1	ENST00000611650	protein_coding
ENSG00000133119	3180.82	-0.190443	0.102382	-1.86011	0.0628694	0.312872	RFC3	ENST00000380071	protein_coding
ENSG00000133121	3061.47	-0.321549	0.250866	-1.28176	0.199927	0.54574	STARD13	ENST00000336934	protein_coding
ENSG00000133131	1313.39	0.0664884	0.165246	0.402361	0.687419	0.88715	MORC4	ENST00000604604	protein_coding
ENSG00000133134	12.8444	-2.39996	1.52196	-1.57688	0.114823	0.424924	BEX2	ENST00000372677	protein_coding
ENSG00000133136	17.2884	-0.0644503	0.335704	-0.191986	0.847753	0.946848	GNG5P2	ENST00000372054	processed_pseudogene
ENSG00000133138	212.451	0.813553	0.450999	1.80389	0.0712481	0.333862	TBC1D8B	ENST00000357242	protein_coding
ENSG00000133142	2263.32	-0.0429981	0.128665	-0.334188	0.738238	0.90902	TCEAL4	ENST00000372629	protein_coding
ENSG00000133169	776.828	-2.04194	1.39035	-1.46865	0.141927	0.469225	BEX1	ENST00000372728	protein_coding
ENSG00000133193	2979.31	-0.0168475	0.0687667	-0.244995	0.806461	0.93313	FAM104A	ENST00000403627	protein_coding
ENSG00000133195	363.816	-0.0582198	0.178748	-0.325708	0.744645	0.91025	SLC39A11	ENST00000255559	protein_coding
ENSG00000133216	2657.34	-0.891725	0.442632	-2.0146	0.0439468	0.260205	EPHB2	ENST00000374630	protein_coding
ENSG00000133226	8799.61	-0.0583285	0.0822005	-0.709588	0.47796	0.783468	SRRM1	ENST00000471693	processed_transcript
ENSG00000133243	5346.47	-0.0686167	0.159263	-0.43084	0.666585	0.878535	BTBD2	ENST00000592895	retained_intron
ENSG00000133247	341.514	0.141137	0.206914	0.682104	0.495173	0.794232	KMT5C	ENST00000589338	retained_intron
ENSG00000133250	1077.39	0.0274768	0.124951	0.219901	0.825948	0.939318	ZNF414	ENST00000393927	protein_coding
ENSG00000133256	37.7451	-1.34059	1.12344	-1.1933	0.232754	0.58444	PDE6B	ENST00000255622	protein_coding
ENSG00000133265	4412.72	-0.0660998	0.131053	-0.504374	0.613998	0.856717	HSPBP1	ENST00000255631	protein_coding
ENSG00000133275	5977.7	0.020424	0.124348	0.164249	0.869535	0.955245	CSNK1G2	ENST00000255641	protein_coding
ENSG00000133302	840.319	-0.0432423	0.13562	-0.31885	0.749841	0.912901	SLF1	ENST00000265140	protein_coding
ENSG00000133313	5401.78	0.0232434	0.1515	0.153422	0.878066	0.957847	CNDP2	ENST00000581272	protein_coding
ENSG00000133315	1177.74	-0.522912	0.259813	-2.01265	0.0441518	0.260867	MACROD1	ENST00000255681	protein_coding
ENSG00000133316	2738.33	0.151091	0.131319	1.15057	0.249911	0.602511	WDR74	ENST00000536401	protein_coding
ENSG00000133318	6876.77	0.148919	0.110986	1.34179	0.179665	0.520856	RTN3	ENST00000341307	protein_coding
ENSG00000133321	705.194	1.07707	0.657414	1.63835	0.10135	0.398492	RARRES3	ENST00000537871	processed_transcript
ENSG00000133328	16.7947	1.76918	0.985828	1.79461	0.0727154	0.336256	HRASLS2	ENST00000255695	protein_coding
ENSG00000133392	17.5981	-0.0481969	0.399585	-0.120617	0.903994	0.967602	MYH11	ENST00000396324	protein_coding
ENSG00000133393	2737.85	-0.472799	0.137975	-3.42669	0.000610987	0.0191169	FOPNL	ENST00000255759	protein_coding
ENSG00000133398	2200.07	-0.0442133	0.110428	-0.40038	0.688877	0.887766	MED10	ENST00000255764	protein_coding
ENSG00000133401	180.804	-1.16342	1.28506	-0.90535	0.36528	0.70388	PDZD2	ENST00000438447	protein_coding
ENSG00000133422	2072.93	0.333605	0.153167	2.17804	0.029403	0.209838	MORC2	ENST00000397641	protein_coding
ENSG00000133424	205.292	2.02681	1.01936	1.98832	0.0467761	0.270006	LARGE1	ENST00000608642	protein_coding
ENSG00000133433	129.337	-0.0741592	0.802774	-0.0923787	0.926397	0.975641	GSTT2B	ENST00000290765	protein_coding
ENSG00000133460	128.1	0.482193	0.327374	1.47291	0.140775	0.467288	SLC2A11	ENST00000345044	protein_coding
ENSG00000133466	347.406	0.698391	0.331815	2.10476	0.0353122	0.231388	C1QTNF6	ENST00000397110	protein_coding
ENSG00000133488	4.79505	-0.979171	2.24034	-0.437064	0.662065		SEC14L4	ENST00000255858	protein_coding
ENSG00000133519	4.19421	0.404445	0.637576	0.634348	0.525854		ZDHHC8P1	ENST00000255890	processed_transcript
ENSG00000133597	691.374	-0.348908	0.244473	-1.42718	0.153527	0.486427	ADCK2	ENST00000072869	protein_coding
ENSG00000133606	3502.85	0.105168	0.110518	0.951589	0.341306	0.686653	MKRN1	ENST00000255977	protein_coding
ENSG00000133612	4585.22	0.0052955	0.208811	0.0253602	0.979768	0.994041	AGAP3	ENST00000490097	processed_transcript
ENSG00000133619	552.634	0.155087	0.30072	0.515719	0.606051	0.85225	KRBA1	ENST00000486744	protein_coding
ENSG00000133624	324.433	0.108336	0.189722	0.571027	0.567981	0.834208	ZNF767P	ENST00000463567	processed_transcript
ENSG00000133627	239.163	-0.662139	0.326906	-2.02547	0.0428191	0.25628	ACTR3B	ENST00000377776	protein_coding
ENSG00000133639	2385.44	-0.413735	0.288415	-1.43451	0.151427	0.484211	BTG1	ENST00000256015	protein_coding
ENSG00000133640	17.313	-2.25644	1.2715	-1.77463	0.0759589	0.343434	LRRIQ1	ENST00000525971	retained_intron
ENSG00000133641	1018.54	-0.29141	0.170119	-1.71298	0.0867166	0.366877	C12orf29	ENST00000548757	processed_transcript
ENSG00000133657	12619.9	0.295943	0.196213	1.50827	0.131485	0.452374	ATP13A3	ENST00000439040	protein_coding
ENSG00000133678	273.045	0.153854	0.110128	1.39705	0.162398	0.498888	TMEM254	ENST00000472622	processed_transcript
ENSG00000133687	1573.52	-1.77271	0.737591	-2.40338	0.0162442	0.149729	TMTC1	ENST00000256062	protein_coding
ENSG00000133703	2562.16	0.172901	0.133758	1.29264	0.196136	0.540996	KRAS	ENST00000311936	protein_coding
ENSG00000133704	3892.76	0.09445	0.0856587	1.10263	0.270187	0.625737	IPO8	ENST00000256079	protein_coding
ENSG00000133706	7472.11	0.0325288	0.126552	0.257039	0.797149	0.929866	LARS	ENST00000394434	protein_coding
ENSG00000133731	784.645	-0.940671	0.191537	-4.91117	9.05336e-07	0.000169653	IMPA1	ENST00000256108	protein_coding
ENSG00000133739	366.73	-0.325097	0.277416	-1.17187	0.241248	0.593551	LRRCC1	ENST00000360375	protein_coding
ENSG00000133740	65.3281	-1.73683	0.868987	-1.99868	0.0456431	0.266856	E2F5	ENST00000418930	protein_coding
ENSG00000133773	1862.49	-0.0928135	0.13256	-0.700163	0.483826	0.787283	CCDC59	ENST00000552377	protein_coding
ENSG00000133789	6604.34	-0.434005	0.170817	-2.54076	0.0110613	0.119821	SWAP70	ENST00000447399	protein_coding
ENSG00000133794	447.953	0.54294	0.183092	2.9654	0.0030229	0.0540205	ARNTL	ENST00000529050	protein_coding
ENSG00000133805	318.942	0.199489	0.685159	0.291157	0.770931	0.919502	AMPD3	ENST00000527261	processed_transcript
ENSG00000133808	55.7789	-0.510705	0.459215	-1.11213	0.266084	0.621447	MICALCL	ENST00000529028	processed_transcript
ENSG00000133812	2290.86	-0.0175492	0.159379	-0.11011	0.912322	0.970302	SBF2	ENST00000256190	protein_coding
ENSG00000133816	15931.8	0.0844576	0.365191	0.23127	0.817105	0.936595	MICAL2	ENST00000532179	protein_coding
ENSG00000133818	10034.1	-0.217028	0.206346	-1.05177	0.292906	0.645183	RRAS2	ENST00000414023	protein_coding
ENSG00000133835	2600.31	0.295488	0.182924	1.61536	0.106232	0.408502	HSD17B4	ENST00000256216	protein_coding
ENSG00000133858	2204.55	0.315775	0.13842	2.28128	0.0225317	0.18051	ZFC3H1	ENST00000378743	protein_coding
ENSG00000133863	6.975	-1.61105	1.12562	-1.43126	0.152357		TEX15	ENST00000256246	protein_coding
ENSG00000133872	3848.09	0.314771	0.174296	1.80596	0.0709253	0.333622	SARAF	ENST00000256255	protein_coding
ENSG00000133874	259.158	0.253124	0.492317	0.514149	0.607148	0.853199	RNF122	ENST00000256257	protein_coding
ENSG00000133884	3827.82	0.0834054	0.0820015	1.01712	0.309096	0.659829	DPF2	ENST00000528416	protein_coding
ENSG00000133895	3549.05	0.00394113	0.0981116	0.0401699	0.967958	0.990889	MEN1	ENST00000377316	protein_coding
ENSG00000133935	1199.24	0.159279	0.138255	1.15207	0.249294	0.602181	C14orf1	ENST00000256319	protein_coding
ENSG00000133937	54.4373	0.00470965	1.38576	0.00339861	0.997288	0.998583	GSC	ENST00000238558	protein_coding
ENSG00000133943	544.267	0.170394	0.339525	0.501859	0.615767	0.857685	C14orf159	ENST00000521334	protein_coding
ENSG00000133958	16.3564	-0.050811	0.414785	-0.1225	0.902503	0.967033	UNC79	ENST00000256339	protein_coding
ENSG00000133961	5043.81	0.196748	0.0759912	2.58909	0.00962295	0.111583	NUMB	ENST00000554546	protein_coding
ENSG00000133983	112.326	0.136375	0.195725	0.696769	0.485948	0.788667	COX16	ENST00000389912	protein_coding
ENSG00000133985	40.3636	-4.0142	1.23964	-3.23818	0.00120293	0.0297897	TTC9	ENST00000256367	protein_coding
ENSG00000133997	1163.15	0.0115693	0.0859746	0.134567	0.892954	0.963422	MED6	ENST00000554963	protein_coding
ENSG00000134001	9407.67	-0.1165	0.075605	-1.54091	0.12334	0.439331	EIF2S1	ENST00000256383	protein_coding
ENSG00000134013	31861.6	0.754745	0.268797	2.80787	0.00498709	0.0746998	LOXL2	ENST00000389131	protein_coding
ENSG00000134014	1796.75	-0.0626165	0.0671036	-0.933132	0.350752	0.693152	ELP3	ENST00000520270	protein_coding
ENSG00000134030	4630.41	0.365012	0.18536	1.96921	0.0489292	0.275437	CTIF	ENST00000256413	protein_coding
ENSG00000134046	5867.75	-0.0151019	0.135671	-0.111312	0.911369	0.969883	MBD2	ENST00000256429	protein_coding
ENSG00000134049	1200.35	-0.0375895	0.212213	-0.177131	0.859405	0.951886	IER3IP1	ENST00000256433	protein_coding
ENSG00000134056	804.242	-0.175963	0.12336	-1.42642	0.153747	0.486706	MRPS36	ENST00000256441	protein_coding
ENSG00000134057	12396	-0.205446	0.135272	-1.51876	0.128822	0.447945	CCNB1	ENST00000256442	protein_coding
ENSG00000134058	1680.7	-0.16865	0.113493	-1.48599	0.137281	0.463133	CDK7	ENST00000506563	protein_coding
ENSG00000134070	1306.73	0.0492437	0.415706	0.118458	0.905705	0.967809	IRAK2	ENST00000256458	protein_coding
ENSG00000134072	2263.19	-0.0764002	0.178372	-0.428318	0.668419	0.879034	CAMK1	ENST00000256460	protein_coding
ENSG00000134077	1624.35	-0.0146774	0.130638	-0.112352	0.910545	0.969429	THUMPD3	ENST00000452837	protein_coding
ENSG00000134086	2182.57	0.0484248	0.131771	0.367491	0.713253	0.896893	VHL	ENST00000256474	protein_coding
ENSG00000134107	1789.9	1.71892	0.580167	2.96279	0.00304863	0.0542752	BHLHE40	ENST00000256495	protein_coding
ENSG00000134108	4189.96	-0.0554084	0.106335	-0.521076	0.602314	0.850016	ARL8B	ENST00000256496	protein_coding
ENSG00000134109	3908.76	-0.148285	0.0803654	-1.84513	0.065018	0.317697	EDEM1	ENST00000434243	nonsense_mediated_decay
ENSG00000134138	3824.32	-0.201731	0.258454	-0.780529	0.43508	0.755993	MEIS2	ENST00000561208	protein_coding
ENSG00000134146	174.203	-0.28281	0.265083	-1.06687	0.286029	0.640131	DPH6	ENST00000560386	processed_transcript
ENSG00000134152	1537.58	-0.00636155	0.144542	-0.0440117	0.964895	0.990115	KATNBL1	ENST00000256544	protein_coding
ENSG00000134153	3279.05	0.0802704	0.0992305	0.808929	0.418556	0.743673	EMC7	ENST00000256545	protein_coding
ENSG00000134183	5.88364	0.0779277	0.577347	0.134975	0.892631		GNAT2	ENST00000351050	protein_coding
ENSG00000134184	417.717	9.7577	1.88156	5.18595	2.14918e-07	6.0101e-05	GSTM1	ENST00000490021	processed_transcript
ENSG00000134186	2982.55	-0.149885	0.126266	-1.18706	0.235205	0.586836	PRPF38B	ENST00000370025	protein_coding
ENSG00000134198	91.1998	0.687048	0.622386	1.10389	0.269639	0.625227	TSPAN2	ENST00000369516	protein_coding
ENSG00000134201	80.4863	1.00596	1.24251	0.80962	0.418158	0.743496	GSTM5	ENST00000256593	protein_coding
ENSG00000134202	1150.07	-0.777742	0.655776	-1.18599	0.235627	0.587356	GSTM3	ENST00000361066	protein_coding
ENSG00000134222	2907.73	-0.69806	0.150148	-4.64916	3.33285e-06	0.0004884	PSRC1	ENST00000369904	protein_coding
ENSG00000134242	10.5819	0.0337569	0.848179	0.0397992	0.968253	0.990987	PTPN22	ENST00000460620	protein_coding
ENSG00000134243	3104.35	-1.03651	0.369371	-2.80615	0.0050137	0.0750074	SORT1	ENST00000256637	protein_coding
ENSG00000134245	212.379	1.08745	0.838477	1.29694	0.194652	0.539045	WNT2B	ENST00000256640	protein_coding
ENSG00000134247	1110.5	0.958315	0.789955	1.21313	0.225081	0.576159	PTGFRN	ENST00000393203	protein_coding
ENSG00000134248	1844.55	-0.0737798	0.105379	-0.700136	0.483842	0.787283	LAMTOR5	ENST00000483260	protein_coding
ENSG00000134250	28101.6	0.19713	0.150264	1.31189	0.189558	0.532632	NOTCH2	ENST00000256646	protein_coding
ENSG00000134253	140.491	0.44419	0.26376	1.68407	0.0921683	0.378535	TRIM45	ENST00000497970	nonsense_mediated_decay
ENSG00000134255	754.205	0.0986352	0.133221	0.740386	0.459066	0.773995	CEPT1	ENST00000498239	processed_transcript
ENSG00000134256	3.95361	0.734546	1.05805	0.694245	0.487528		CD101	ENST00000369470	protein_coding
ENSG00000134258	6.06994	0.562602	1.08628	0.517917	0.604516		VTCN1	ENST00000359008	protein_coding
ENSG00000134259	2852.23	0.0116026	0.231871	0.050039	0.960091	0.989094	NGF	ENST00000369512	protein_coding
ENSG00000134262	700.263	0.216371	0.197511	1.09549	0.273303	0.628353	AP4B1	ENST00000369567	protein_coding
ENSG00000134265	1840.54	-0.372278	0.132973	-2.79965	0.00511584	0.0759108	NAPG	ENST00000580483	nonsense_mediated_decay
ENSG00000134278	2987.14	-0.317949	0.184801	-1.72049	0.0853438	0.363898	SPIRE1	ENST00000409402	protein_coding
ENSG00000134283	2648.94	-0.13785	0.066253	-2.08066	0.0374652	0.239033	PPHLN1	ENST00000549190	protein_coding
ENSG00000134285	2523.92	0.309887	0.337646	0.917787	0.358731	0.69949	FKBP11	ENST00000553027	retained_intron
ENSG00000134287	7361.92	0.186131	0.0722082	2.5777	0.00994595	0.113918	ARF3	ENST00000256682	protein_coding
ENSG00000134291	4346.82	0.220144	0.138571	1.58867	0.112135	0.419487	TMEM106C	ENST00000550146	nonsense_mediated_decay
ENSG00000134294	11269.3	-0.0384626	0.191827	-0.200507	0.841084	0.943997	SLC38A2	ENST00000256689	protein_coding
ENSG00000134297	90.676	0.227023	0.177526	1.27882	0.200962	0.546758	PLEKHA8P1	ENST00000256692	processed_transcript
ENSG00000134308	23983	0.0960865	0.0764971	1.25608	0.209087	0.556694	YWHAQ	ENST00000381844	protein_coding
ENSG00000134313	4542.04	0.127226	0.153114	0.830926	0.406015	0.733634	KIDINS220	ENST00000436566	processed_transcript
ENSG00000134317	73.6261	-0.334277	0.540757	-0.618165	0.536466	0.817545	GRHL1	ENST00000439493	nonsense_mediated_decay
ENSG00000134318	8125.15	-0.357219	0.149587	-2.38803	0.0169391	0.154092	ROCK2	ENST00000460262	retained_intron
ENSG00000134321	11598.7	1.06366	1.26295	0.842205	0.399673	0.728453	RSAD2	ENST00000474872	processed_transcript
ENSG00000134324	2375.98	-0.154886	0.155936	-0.993264	0.320581	0.669322	LPIN1	ENST00000449576	protein_coding
ENSG00000134326	3952.68	0.443427	1.3084	0.338908	0.734679	0.907219	CMPK2	ENST00000256722	protein_coding
ENSG00000134330	1238.01	0.0500854	0.138841	0.36074	0.718294	0.899507	IAH1	ENST00000496603	protein_coding
ENSG00000134333	44043.2	-0.0117522	0.150944	-0.0778581	0.937941	0.980087	LDHA	ENST00000422447	protein_coding
ENSG00000134352	20727.3	0.416925	0.200956	2.0747	0.038014	0.241517	IL6ST	ENST00000381298	protein_coding
ENSG00000134363	5142.97	-0.106725	0.485133	-0.219991	0.825878	0.939318	FST	ENST00000256759	protein_coding
ENSG00000134369	14601.3	0.433532	0.185585	2.33603	0.0194897	0.166635	NAV1	ENST00000367302	protein_coding
ENSG00000134371	3349.6	0.00504371	0.15632	0.0322653	0.97426	0.993088	CDC73	ENST00000367435	protein_coding
ENSG00000134375	3392.65	0.11991	0.162191	0.739314	0.459716	0.774333	TIMM17A	ENST00000367287	protein_coding
ENSG00000134376	4.5583	0.898552	0.767149	1.17129	0.241484		CRB1	ENST00000475659	retained_intron
ENSG00000134419	4384.89	-0.00234152	0.0934831	-0.0250475	0.980017	0.994077	RPS15A	ENST00000322989	protein_coding
ENSG00000134438	2.17126	-1.1087	1.85826	-0.596632	0.550753		RAX	ENST00000256852	protein_coding
ENSG00000134440	6990.67	-0.0584856	0.183647	-0.318467	0.750131	0.912964	NARS	ENST00000256854	protein_coding
ENSG00000134443	18.0573	0.850056	1.93302	0.439755	0.660115	0.875268	GRP	ENST00000256857	protein_coding
ENSG00000134444	1600.58	-0.0975687	0.150563	-0.648028	0.516967	0.806291	KIAA1468	ENST00000256858	protein_coding
ENSG00000134452	3728.4	0.047938	0.110433	0.434093	0.664221	0.87787	FBXO18	ENST00000362091	protein_coding
ENSG00000134453	5510.17	-0.154381	0.107005	-1.44274	0.149093	0.480933	RBM17	ENST00000379888	protein_coding
ENSG00000134461	396.399	0.0305751	0.200348	0.15261	0.878706	0.958027	ANKRD16	ENST00000380094	protein_coding
ENSG00000134463	118.637	-0.371031	1.10549	-0.335625	0.737154	0.908522	ECHDC3	ENST00000379215	protein_coding
ENSG00000134470	1985.77	1.05197	0.624743	1.68384	0.0922129	0.378535	IL15RA	ENST00000435171	protein_coding
ENSG00000134480	1725.19	-0.32989	0.199411	-1.65432	0.0980622	0.391839	CCNH	ENST00000505587	retained_intron
ENSG00000134490	476.264	-0.00810427	0.146647	-0.0552638	0.955928	0.987492	TMEM241	ENST00000584625	processed_transcript
ENSG00000134504	443.688	-0.29274	0.346419	-0.845046	0.398085	0.726578	KCTD1	ENST00000579973	protein_coding
ENSG00000134508	512.568	-1.05571	0.347913	-3.03441	0.0024101	0.0468037	CABLES1	ENST00000400473	protein_coding
ENSG00000134516	686.015	-1.51061	0.418618	-3.60857	0.000307886	0.0122538	DOCK2	ENST00000256935	protein_coding
ENSG00000134531	18304.6	0.184338	0.163255	1.12914	0.25884	0.612582	EMP1	ENST00000256951	protein_coding
ENSG00000134533	1.32298	-2.55913	3.44344	-0.74319	0.457366		RERG	ENST00000256953	protein_coding
ENSG00000134548	12.9491	-2.67379	1.07624	-2.48438	0.0129777	0.131345	SPX	ENST00000256969	protein_coding
ENSG00000134569	898.811	0.525306	0.210049	2.50087	0.0123889	0.127733	LRP4	ENST00000378623	protein_coding
ENSG00000134574	1146.74	-0.303919	0.294071	-1.03349	0.301375	0.652273	DDB2	ENST00000622878	protein_coding
ENSG00000134575	2355.92	0.301767	0.163765	1.84269	0.0653748	0.318755	ACP2	ENST00000256997	protein_coding
ENSG00000134590	4376	0.479004	0.188577	2.5401	0.0110821	0.119904	FAM127A	ENST00000257013	protein_coding
ENSG00000134594	21.5471	-0.22923	0.495286	-0.462825	0.64349	0.870098	RAB33A	ENST00000257017	protein_coding
ENSG00000134595	7.58088	-1.77341	1.07461	-1.65028	0.0988861		SOX3	ENST00000370536	protein_coding
ENSG00000134597	1109.46	-0.0235928	0.106396	-0.221745	0.824512	0.939318	RBMX2	ENST00000305536	protein_coding
ENSG00000134602	158.908	-0.0804106	1.00908	-0.0796872	0.936486	0.979431	STK26	ENST00000394334	protein_coding
ENSG00000134627	96.1054	0.170944	0.514324	0.332367	0.739612	0.909147	PIWIL4	ENST00000543336	nonsense_mediated_decay
ENSG00000134644	5105.01	-0.062058	0.0599069	-1.03591	0.300245	0.652183	PUM1	ENST00000424085	protein_coding
ENSG00000134668	3912.38	0.1289	0.326569	0.394708	0.693058	0.889206	SPOCD1	ENST00000257100	protein_coding
ENSG00000134684	7788.09	0.178917	0.127704	1.40103	0.161205	0.497952	YARS	ENST00000469100	processed_transcript
ENSG00000134686	6673.96	-0.17213	0.13646	-1.26139	0.207168	0.554633	PHC2	ENST00000485928	processed_transcript
ENSG00000134690	6885.92	-0.216066	0.100893	-2.14155	0.03223	0.221073	CDCA8	ENST00000373055	protein_coding
ENSG00000134697	6041.49	-0.0503087	0.0667537	-0.753646	0.451062	0.767926	GNL2	ENST00000490029	processed_transcript
ENSG00000134698	560.307	-0.135516	0.119392	-1.13505	0.256355	0.609286	AGO4	ENST00000373210	protein_coding
ENSG00000134716	5.47239	-1.17627	1.13192	-1.03918	0.298721		CYP2J2	ENST00000371204	protein_coding
ENSG00000134717	2309.16	-0.167984	0.123887	-1.35595	0.175116	0.515069	BTF3L4	ENST00000313334	protein_coding
ENSG00000134744	2395.41	-0.0826854	0.102675	-0.80531	0.420641	0.744919	ZCCHC11	ENST00000528457	protein_coding
ENSG00000134748	2927.67	-0.0353183	0.100569	-0.351184	0.72545	0.902001	PRPF38A	ENST00000257181	protein_coding
ENSG00000134757	1.34626	-0.101237	2.68576	-0.037694	0.969932		DSG3	ENST00000257189	protein_coding
ENSG00000134758	1615.39	0.101639	0.184999	0.549403	0.582729	0.842931	RNF138	ENST00000261593	protein_coding
ENSG00000134759	2735.66	0.0219401	0.136764	0.160423	0.872548	0.956389	ELP2	ENST00000543127	protein_coding
ENSG00000134769	58.8711	-2.03075	1.01416	-2.00239	0.0452429	0.265198	DTNA	ENST00000596745	protein_coding
ENSG00000134775	1102.23	-0.479195	0.571412	-0.838615	0.401685	0.72985	FHOD3	ENST00000257209	protein_coding
ENSG00000134779	5982.87	0.247259	0.114142	2.16624	0.0302931	0.213178	TPGS2	ENST00000590258	protein_coding
ENSG00000134780	773.292	0.167139	0.249313	0.670396	0.502605	0.798084	DAGLA	ENST00000257215	protein_coding
ENSG00000134802	2425.24	-0.588058	0.175947	-3.34224	0.000831066	0.0235031	SLC43A3	ENST00000625097	TEC
ENSG00000134809	2169.58	-0.0508683	0.100397	-0.506672	0.612385	0.855926	TIMM10	ENST00000257245	protein_coding
ENSG00000134815	2126.85	0.164271	0.183768	0.893903	0.371374	0.708561	DHX34	ENST00000328771	protein_coding
ENSG00000134824	5801.42	-0.53085	0.450113	-1.17937	0.238251	0.590092	FADS2	ENST00000574708	protein_coding
ENSG00000134825	1124.34	0.282043	0.116803	2.41469	0.0157486	0.147027	TMEM258	ENST00000535042	processed_transcript
ENSG00000134830	4.18299	0.405157	0.836358	0.48443	0.628081		C5AR2	ENST00000595464	protein_coding
ENSG00000134851	4867.47	0.0967906	0.131733	0.734749	0.462492	0.7761	TMEM165	ENST00000506198	protein_coding
ENSG00000134852	3998.71	-0.000837198	0.112872	-0.00741725	0.994082	0.997697	CLOCK	ENST00000309964	protein_coding
ENSG00000134853	5948.31	0.901844	0.366668	2.45957	0.0139105	0.136898	PDGFRA	ENST00000257290	protein_coding
ENSG00000134864	54.4559	0.668112	0.259211	2.57748	0.00995227	0.113918	GGACT	ENST00000376250	protein_coding
ENSG00000134871	33732	-0.28545	0.495551	-0.576027	0.564597	0.832875	COL4A2	ENST00000400163	protein_coding
ENSG00000134873	2.83441	-2.11211	2.14585	-0.984274	0.324981		CLDN10	ENST00000376873	protein_coding
ENSG00000134874	2768.77	-0.180101	0.144072	-1.25008	0.211271	0.559706	DZIP1	ENST00000361396	protein_coding
ENSG00000134882	1720.46	0.0398857	0.13801	0.289005	0.772578	0.920054	UBAC2	ENST00000355700	protein_coding
ENSG00000134884	3757.11	0.00119825	0.0829012	0.014454	0.988468	0.995643	ARGLU1	ENST00000400198	protein_coding
ENSG00000134897	337.527	0.0195465	0.186829	0.104623	0.916675	0.971865	BIVM	ENST00000257336	protein_coding
ENSG00000134899	104.242	-0.0539139	0.195524	-0.275741	0.782747	0.924686	ERCC5	ENST00000355739	protein_coding
ENSG00000134900	2742	-0.168308	0.0942622	-1.78553	0.0741751	0.33949	TPP2	ENST00000376065	protein_coding
ENSG00000134901	899.042	0.986846	0.188377	5.23868	1.6173e-07	4.89961e-05	KDELC1	ENST00000376004	protein_coding
ENSG00000134905	3234.13	-0.137775	0.172238	-0.799912	0.423762	0.747304	CARS2	ENST00000541239	retained_intron
ENSG00000134909	671.775	0.0172263	0.323024	0.0533281	0.957471	0.988299	ARHGAP32	ENST00000310343	protein_coding
ENSG00000134910	11397.6	0.236431	0.126434	1.87	0.0614843	0.309328	STT3A	ENST00000527606	protein_coding
ENSG00000134917	23.9048	1.05678	1.15794	0.912638	0.361433	0.701081	ADAMTS8	ENST00000531752	retained_intron
ENSG00000134954	15566	-0.314178	0.193192	-1.62625	0.103896	0.40379	ETS1	ENST00000392668	protein_coding
ENSG00000134955	88.9269	0.102021	0.944589	0.108006	0.913991	0.970867	SLC37A2	ENST00000403796	protein_coding
ENSG00000134962	2.23604	0.643907	2.99869	0.214729	0.829978		KLB	ENST00000257408	protein_coding
ENSG00000134970	3437.03	0.11553	0.238345	0.484716	0.627878	0.863214	TMED7	ENST00000456936	protein_coding
ENSG00000134982	3382.71	-0.206157	0.197728	-1.04263	0.29712	0.648973	APC	ENST00000509732	protein_coding
ENSG00000134986	5751.77	0.954356	0.419622	2.27432	0.0229465	0.182538	NREP	ENST00000514515	nonsense_mediated_decay
ENSG00000134987	3128.75	-0.267326	0.130948	-2.04146	0.0412048	0.251842	WDR36	ENST00000506538	protein_coding
ENSG00000134996	1098.42	0.0802986	0.202097	0.397326	0.691127	0.888277	OSTF1	ENST00000346234	protein_coding
ENSG00000135002	1628.99	-0.0959228	0.176916	-0.542194	0.587685	0.844321	RFK	ENST00000376736	protein_coding
ENSG00000135018	12113.8	-0.0927125	0.0797928	-1.16191	0.24527	0.598587	UBQLN1	ENST00000376395	protein_coding
ENSG00000135040	1473.89	0.0577355	0.0674554	0.855906	0.39205	0.722234	NAA35	ENST00000361671	protein_coding
ENSG00000135045	1365.18	-0.280085	0.124122	-2.25653	0.0240373	0.187602	C9orf40	ENST00000376854	protein_coding
ENSG00000135046	16610.9	-0.160247	0.148254	-1.0809	0.279742	0.634419	ANXA1	ENST00000257497	protein_coding
ENSG00000135047	7781.14	0.453001	0.226075	2.00376	0.0450956	0.264569	CTSL	ENST00000343150	protein_coding
ENSG00000135048	4786.24	-0.00541461	0.205713	-0.0263212	0.979001	0.993722	TMEM2	ENST00000377044	protein_coding
ENSG00000135049	787.397	-0.668294	0.161346	-4.142	3.44289e-05	0.00262947	AGTPBP1	ENST00000376083	protein_coding
ENSG00000135052	8653.21	-0.0730304	0.119651	-0.61036	0.541623	0.81974	GOLM1	ENST00000388712	protein_coding
ENSG00000135069	3196.58	0.0120549	0.349298	0.0345119	0.972469	0.992203	PSAT1	ENST00000347159	protein_coding
ENSG00000135070	1330.82	-0.317194	0.130329	-2.43379	0.0149417	0.142476	ISCA1	ENST00000375991	protein_coding
ENSG00000135074	4903.12	0.00498342	0.619486	0.00804445	0.993582	0.997533	ADAM19	ENST00000517951	nonsense_mediated_decay
ENSG00000135077	4.8611	1.00799	0.844247	1.19395	0.232498		HAVCR2	ENST00000307851	protein_coding
ENSG00000135083	70.1711	-2.24746	0.991211	-2.26739	0.0233666	0.184347	CCNJL	ENST00000393977	protein_coding
ENSG00000135090	2628.83	-0.467195	0.126314	-3.69868	0.000216722	0.0099228	TAOK3	ENST00000419821	protein_coding
ENSG00000135093	672.015	0.366701	0.100266	3.65727	0.000254915	0.0109283	USP30	ENST00000392784	protein_coding
ENSG00000135097	99.975	0.573716	0.968779	0.592205	0.553713	0.827239	MSI1	ENST00000257552	protein_coding
ENSG00000135108	2522.83	-0.0171449	0.084752	-0.202295	0.839686	0.943789	FBXO21	ENST00000622495	protein_coding
ENSG00000135111	6325.1	0.0799939	0.4287	0.186597	0.851977	0.948412	TBX3	ENST00000349155	protein_coding
ENSG00000135114	14821.2	0.750651	1.11078	0.67579	0.499174	0.796479	OASL	ENST00000257570	protein_coding
ENSG00000135116	7.45034	0.374627	1.2894	0.290543	0.771401		HRK	ENST00000257572	protein_coding
ENSG00000135119	118.561	0.182417	0.556929	0.327541	0.743259	0.910165	RNFT2	ENST00000615278	processed_transcript
ENSG00000135124	508.569	0.565133	0.267513	2.11254	0.0346402	0.229132	P2RX4	ENST00000337233	protein_coding
ENSG00000135148	2884.74	0.56547	0.291295	1.94123	0.0522305	0.284479	TRAFD1	ENST00000412615	protein_coding
ENSG00000135164	1637.09	0.071342	0.133297	0.535211	0.592504	0.84598	DMTF1	ENST00000331242	protein_coding
ENSG00000135185	553.925	-0.105915	0.190105	-0.557138	0.577433	0.840083	TMEM243	ENST00000257637	protein_coding
ENSG00000135205	19.8381	0.115688	0.635135	0.182147	0.855467	0.949527	CCDC146	ENST00000415750	protein_coding
ENSG00000135211	445.266	0.241578	0.197716	1.22184	0.221769	0.572554	TMEM60	ENST00000257663	protein_coding
ENSG00000135218	24.7943	0.897915	0.648422	1.38477	0.166123	0.502189	CD36	ENST00000435819	protein_coding
ENSG00000135241	1095.3	0.314237	0.197055	1.59466	0.110787	0.417364	PNPLA8	ENST00000426128	protein_coding
ENSG00000135245	587.31	0.0588326	0.309315	0.190203	0.84915	0.94734	HILPDA	ENST00000435296	protein_coding
ENSG00000135249	1873.61	0.0295736	0.158324	0.186791	0.851824	0.948412	RINT1	ENST00000257700	protein_coding
ENSG00000135250	3206.66	0.0250508	0.168143	0.148985	0.881566	0.95896	SRPK2	ENST00000493638	processed_transcript
ENSG00000135253	21.8432	-0.733283	0.422307	-1.73637	0.0824977	0.358192	KCP	ENST00000492679	retained_intron
ENSG00000135269	1392.97	0.644489	0.572953	1.12485	0.260651	0.614666	TES	ENST00000358204	protein_coding
ENSG00000135272	2428.02	-0.267584	0.229128	-1.16784	0.242873	0.595696	MDFIC	ENST00000257724	protein_coding
ENSG00000135297	1313.91	-0.100072	0.0779923	-1.2831	0.199459	0.545104	MTO1	ENST00000415954	protein_coding
ENSG00000135299	19.1571	1.2303	0.713954	1.72321	0.0848497	0.362812	ANKRD6	ENST00000369408	protein_coding
ENSG00000135312	47.7502	-1.93732	0.898855	-2.15532	0.0311367	0.216268	HTR1B	ENST00000369947	protein_coding
ENSG00000135314	239.141	1.24517	0.235039	5.29773	1.17254e-07	3.87513e-05	KHDC1	ENST00000257765	protein_coding
ENSG00000135315	419.72	0.121727	0.147641	0.824479	0.409668	0.736611	CEP162	ENST00000461137	processed_transcript
ENSG00000135316	16435.6	-0.118588	0.11926	-0.99437	0.320043	0.669053	SYNCRIP	ENST00000355238	protein_coding
ENSG00000135317	1872.25	0.0363147	0.127878	0.28398	0.776426	0.921747	SNX14	ENST00000346348	protein_coding
ENSG00000135318	15230	-0.36282	0.418108	-0.867766	0.385522	0.718195	NT5E	ENST00000369646	protein_coding
ENSG00000135324	7.9896	-1.95518	0.871282	-2.24402	0.0248308		MRAP2	ENST00000257776	protein_coding
ENSG00000135333	9.67359	-0.155653	2.14842	-0.0724501	0.942244	0.982006	EPHA7	ENST00000369303	protein_coding
ENSG00000135334	2869.68	-0.0305237	0.0856129	-0.356532	0.721442	0.900904	AKIRIN2	ENST00000257787	protein_coding
ENSG00000135336	1686.97	0.0075538	0.0978683	0.0771833	0.938478	0.980191	ORC3	ENST00000392844	protein_coding
ENSG00000135338	149.136	-0.294168	0.292885	-1.00438	0.315196	0.664962	LCA5	ENST00000369846	protein_coding
ENSG00000135341	3607.42	-0.138413	0.0725151	-1.90874	0.0562956	0.295411	MAP3K7	ENST00000369325	protein_coding
ENSG00000135346	2.88281	-1.53118	2.4242	-0.631622	0.527634		CGA	ENST00000627148	protein_coding
ENSG00000135362	411.371	1.31736	0.639938	2.05857	0.0395353	0.246868	PRR5L	ENST00000531269	processed_transcript
ENSG00000135363	181.659	0.016822	0.837158	0.0200942	0.983968	0.994607	LMO2	ENST00000464025	retained_intron
ENSG00000135365	988.523	0.323077	0.168146	1.92141	0.0546807	0.291134	PHF21A	ENST00000527401	retained_intron
ENSG00000135372	5325.36	-0.148859	0.174272	-0.854176	0.393008	0.723193	NAT10	ENST00000257829	protein_coding
ENSG00000135373	6.64488	-2.09518	3.45288	-0.606793	0.543988		EHF	ENST00000527001	processed_transcript
ENSG00000135378	103.697	0.767045	1.19044	0.644338	0.519356	0.808179	PRRG4	ENST00000257836	protein_coding
ENSG00000135387	22724.2	-0.167589	0.0678225	-2.471	0.0134738	0.134125	CAPRIN1	ENST00000341394	protein_coding
ENSG00000135390	5146.01	-0.101232	0.0841298	-1.20328	0.228868	0.579765	ATP5G2	ENST00000550241	processed_transcript
ENSG00000135392	1784.79	0.0979986	0.0574529	1.70572	0.0880602	0.370455	DNAJC14	ENST00000357606	protein_coding
ENSG00000135404	18247.3	-0.00533961	0.0905754	-0.0589521	0.95299	0.986853	CD63	ENST00000548898	protein_coding
ENSG00000135406	3.42119	0.590455	1.12409	0.525274	0.599393		PRPH	ENST00000551194	processed_transcript
ENSG00000135407	48.6232	0.615229	0.418599	1.46973	0.141634	0.468771	AVIL	ENST00000546952	retained_intron
ENSG00000135414	2435.58	-0.324509	0.125202	-2.59189	0.00954501	0.111115	GDF11	ENST00000257868	protein_coding
ENSG00000135423	12.6038	-0.359205	0.931893	-0.385457	0.699899	0.892035	GLS2	ENST00000390288	retained_intron
ENSG00000135424	2031.78	-0.877133	0.623774	-1.40617	0.159674	0.495496	ITGA7	ENST00000553804	protein_coding
ENSG00000135436	22.2039	0.325463	0.343821	0.946606	0.34384	0.687919	FAM186B	ENST00000548841	protein_coding
ENSG00000135437	29.4925	0.569019	0.605034	0.940473	0.346975	0.690466	RDH5	ENST00000553160	processed_transcript
ENSG00000135439	50.4056	0.0974107	0.43953	0.221625	0.824606	0.939318	AGAP2	ENST00000257897	protein_coding
ENSG00000135441	277.996	0.371781	0.159737	2.32745	0.0199412	0.168984	BLOC1S1	ENST00000548925	protein_coding
ENSG00000135446	10378.7	-0.106526	0.148314	-0.718246	0.472606	0.780321	CDK4	ENST00000257904	protein_coding
ENSG00000135451	3820.94	-0.186203	0.096845	-1.92269	0.0545193	0.290955	TROAP	ENST00000549275	protein_coding
ENSG00000135452	380.052	0.260215	0.200268	1.29934	0.193829	0.537917	TSPAN31	ENST00000553221	processed_transcript
ENSG00000135454	866.579	-0.129619	0.651583	-0.19893	0.842317	0.94447	B4GALNT1	ENST00000553142	retained_intron
ENSG00000135457	1748.77	-0.123097	0.0850066	-1.44808	0.147594	0.478762	TFCP2	ENST00000257915	protein_coding
ENSG00000135469	348.578	-0.0382898	0.295642	-0.129514	0.896951	0.964886	COQ10A	ENST00000308197	protein_coding
ENSG00000135472	68.4823	1.70508	0.747727	2.28035	0.0225869	0.180691	FAIM2	ENST00000320634	protein_coding
ENSG00000135473	472.855	-0.243763	0.174396	-1.39775	0.162187	0.498761	PAN2	ENST00000551359	retained_intron
ENSG00000135476	5128.48	-0.201817	0.208083	-0.969888	0.332102	0.678648	ESPL1	ENST00000553219	protein_coding
ENSG00000135477	4.52343	-2.08826	1.41035	-1.48067	0.138695		KRT87P	ENST00000534226	transcribed_unprocessed_pseudogene
ENSG00000135480	5162.34	-3.91238	1.58822	-2.46338	0.0137635	0.135926	KRT7	ENST00000552400	processed_transcript
ENSG00000135482	488.049	-0.0818602	0.13338	-0.613737	0.539389	0.818882	ZC3H10	ENST00000257940	protein_coding
ENSG00000135486	36618.8	-0.0780295	0.0956992	-0.815363	0.414865	0.741318	HNRNPA1	ENST00000546500	protein_coding
ENSG00000135502	57.7331	-1.24959	0.392974	-3.17984	0.00147358	0.0345617	SLC26A10	ENST00000474359	nonsense_mediated_decay
ENSG00000135503	1677.46	-0.133134	0.0916918	-1.45198	0.146508	0.476999	ACVR1B	ENST00000257963	protein_coding
ENSG00000135506	9362.68	0.147214	0.0850905	1.73009	0.0836151	0.360341	OS9	ENST00000552285	protein_coding
ENSG00000135517	7.41759	-0.136273	0.726202	-0.187652	0.85115		MIP	ENST00000257979	protein_coding
ENSG00000135519	18.2798	-0.212331	0.583256	-0.364044	0.715825	0.898195	KCNH3	ENST00000257981	protein_coding
ENSG00000135521	1611.23	-0.189745	0.0954623	-1.98765	0.0468508	0.27035	LTV1	ENST00000367576	protein_coding
ENSG00000135525	32.5767	-0.391327	0.591733	-0.661324	0.508405	0.801033	MAP7	ENST00000354570	protein_coding
ENSG00000135535	10021.2	0.0847276	0.13148	0.644415	0.519307	0.808171	CD164	ENST00000415861	retained_intron
ENSG00000135537	184.731	-0.223406	0.177927	-1.25561	0.209259	0.556694	LACE1	ENST00000368977	protein_coding
ENSG00000135540	433.708	-0.234882	0.381308	-0.615991	0.537901	0.818194	NHSL1	ENST00000427025	protein_coding
ENSG00000135541	1097.57	-0.0325826	0.176743	-0.18435	0.853739	0.949061	AHI1	ENST00000367800	protein_coding
ENSG00000135549	3.66271	-1.06327	1.74613	-0.608931	0.54257		PKIB	ENST00000392491	protein_coding
ENSG00000135587	583.628	0.269017	0.134204	2.00454	0.0450122	0.264272	SMPD2	ENST00000258052	protein_coding
ENSG00000135596	1900.75	-0.159708	0.265101	-0.602441	0.546881	0.822833	MICAL1	ENST00000456101	retained_intron
ENSG00000135597	2695.05	-0.209165	0.154082	-1.35749	0.174626	0.514704	REPS1	ENST00000450536	protein_coding
ENSG00000135604	228.173	-0.0395302	0.445754	-0.0886815	0.929335	0.976221	STX11	ENST00000367568	protein_coding
ENSG00000135605	41.0597	-0.820375	1.12216	-0.731071	0.464736	0.777008	TEC	ENST00000381501	protein_coding
ENSG00000135617	1351.06	0.379883	0.130111	2.91969	0.00350384	0.0593391	PRADC1	ENST00000258083	protein_coding
ENSG00000135622	753.612	0.143742	0.26394	0.544601	0.586028	0.843946	SEMA4F	ENST00000357877	protein_coding
ENSG00000135624	22214.8	-0.147035	0.0774018	-1.89964	0.057481	0.298843	CCT7	ENST00000471927	processed_transcript
ENSG00000135625	1.68572	-0.82255	2.56274	-0.320965	0.748237		EGR4	ENST00000436467	protein_coding
ENSG00000135631	7111.79	0.0375951	0.182539	0.205956	0.836825	0.942905	RAB11FIP5	ENST00000486777	protein_coding
ENSG00000135632	3192.5	0.0733507	0.095004	0.77208	0.440067	0.760153	SMYD5	ENST00000413491	nonsense_mediated_decay
ENSG00000135636	113.105	-2.89695	1.11601	-2.5958	0.00943698	0.110526	DYSF	ENST00000409762	protein_coding
ENSG00000135637	558.918	-0.172206	0.140719	-1.22376	0.221042	0.571858	CCDC142	ENST00000454193	nonsense_mediated_decay
ENSG00000135643	15.0361	-0.917205	0.978233	-0.937615	0.348442	0.691672	KCNMB4	ENST00000258111	protein_coding
ENSG00000135655	3391.46	0.267012	0.110105	2.42507	0.0153055	0.14475	USP15	ENST00000353364	protein_coding
ENSG00000135677	7469.14	0.303561	0.121427	2.49994	0.0124214	0.127922	GNS	ENST00000418919	protein_coding
ENSG00000135678	62.3197	0.191812	0.710769	0.269865	0.787264	0.926782	CPM	ENST00000546556	nonsense_mediated_decay
ENSG00000135679	3360.18	-0.3284	0.342605	-0.958538	0.337792	0.683365	MDM2	ENST00000258149	protein_coding
ENSG00000135686	2064.28	-0.166608	0.123234	-1.35197	0.176385	0.516538	KLHL36	ENST00000564996	protein_coding
ENSG00000135698	892.726	-0.050183	0.13218	-0.379655	0.704201	0.89325	MPHOSPH6	ENST00000563100	nonsense_mediated_decay
ENSG00000135709	1212.59	0.681596	0.320991	2.12341	0.0337195	0.225866	KIAA0513	ENST00000566428	protein_coding
ENSG00000135720	5864.45	-0.039027	0.0818369	-0.476887	0.633442	0.8654	DYNC1LI2	ENST00000258198	protein_coding
ENSG00000135722	138.472	0.0453847	0.224928	0.201774	0.840093	0.943837	FBXL8	ENST00000258200	protein_coding
ENSG00000135723	2654.73	-0.311253	0.186364	-1.67014	0.094892	0.38484	FHOD1	ENST00000569085	retained_intron
ENSG00000135736	578.587	0.534242	0.185416	2.88131	0.0039602	0.0642146	CCDC102A	ENST00000258214	protein_coding
ENSG00000135740	195.615	-0.236977	0.212175	-1.11689	0.26404	0.618811	SLC9A5	ENST00000564704	retained_intron
ENSG00000135747	8.00505	0.00648252	0.575663	0.011261	0.991015		ZNF670-ZNF695	ENST00000465049	nonsense_mediated_decay
ENSG00000135749	306.631	0.948453	0.288079	3.29234	0.000993578	0.0261364	PCNX2	ENST00000258229	protein_coding
ENSG00000135750	6.1034	2.22883	1.80859	1.23236	0.217815		KCNK1	ENST00000366621	protein_coding
ENSG00000135763	1961.16	0.0864516	0.228031	0.379122	0.704597	0.893329	URB2	ENST00000258243	protein_coding
ENSG00000135766	3547.06	0.166323	0.129984	1.27956	0.200698	0.546449	EGLN1	ENST00000366641	protein_coding
ENSG00000135775	1080.35	0.130576	0.153336	0.851572	0.394452	0.724517	COG2	ENST00000494371	retained_intron
ENSG00000135776	1605.07	0.12488	0.184696	0.676137	0.498954	0.796302	ABCB10	ENST00000344517	protein_coding
ENSG00000135778	772.35	0.119358	0.131956	0.904526	0.365717	0.704332	NTPCR	ENST00000494689	processed_transcript
ENSG00000135801	2478.48	-0.101979	0.164687	-0.619228	0.535766	0.817411	TAF5L	ENST00000366676	protein_coding
ENSG00000135821	7404.3	0.0500834	0.240026	0.208658	0.834715	0.941718	GLUL	ENST00000331872	protein_coding
ENSG00000135823	1730.29	0.0740205	0.165671	0.446793	0.655024	0.873542	STX6	ENST00000258301	protein_coding
ENSG00000135828	182.659	0.433729	0.230486	1.88181	0.0598622	0.304879	RNASEL	ENST00000367559	protein_coding
ENSG00000135829	19772.3	-0.0804939	0.126288	-0.637385	0.523874	0.810672	DHX9	ENST00000367549	protein_coding
ENSG00000135835	220.478	0.271217	0.250344	1.08338	0.27864	0.63366	KIAA1614	ENST00000496210	processed_transcript
ENSG00000135837	4260.84	0.187122	0.153495	1.21908	0.222814	0.573958	CEP350	ENST00000367607	protein_coding
ENSG00000135838	13.4667	1.48135	0.695885	2.12873	0.0332764	0.22419	NPL	ENST00000488424	processed_transcript
ENSG00000135842	4282.39	-0.240938	0.482221	-0.499642	0.617327	0.857854	FAM129A	ENST00000417056	protein_coding
ENSG00000135845	626.815	0.379984	0.13569	2.80039	0.00510412	0.0757987	PIGC	ENST00000489002	processed_transcript
ENSG00000135862	23192.5	0.484116	0.25811	1.87562	0.0607079	0.307278	LAMC1	ENST00000258341	protein_coding
ENSG00000135870	1557.02	-0.0150255	0.129409	-0.116109	0.907566	0.968457	RC3H1	ENST00000367696	protein_coding
ENSG00000135899	4167.3	-0.109104	0.766923	-0.142262	0.886873	0.961224	SP110	ENST00000477068	retained_intron
ENSG00000135900	1665.54	-0.165404	0.112935	-1.4646	0.143031	0.470055	MRPL44	ENST00000258383	protein_coding
ENSG00000135903	180.031	0.00768484	2.31785	0.00331551	0.997355	0.998583	PAX3	ENST00000392069	protein_coding
ENSG00000135905	3954.34	-0.0418748	0.277947	-0.150658	0.880246	0.958349	DOCK10	ENST00000409592	protein_coding
ENSG00000135912	1672.24	-0.106419	0.165578	-0.64271	0.520412	0.808576	TTLL4	ENST00000457313	protein_coding
ENSG00000135913	1589.04	0.16488	0.113924	1.44728	0.147817	0.478762	USP37	ENST00000258399	protein_coding
ENSG00000135916	6515.13	-0.0568638	0.186668	-0.304625	0.760651	0.916315	ITM2C	ENST00000457215	protein_coding
ENSG00000135917	4.58635	-0.513495	1.17749	-0.436092	0.66277		SLC19A3	ENST00000425817	nonsense_mediated_decay
ENSG00000135919	17676.9	0.401748	0.473467	0.848524	0.396146	0.725151	SERPINE2	ENST00000409304	protein_coding
ENSG00000135924	1800.8	0.200151	0.170872	1.17135	0.241459	0.59383	DNAJB2	ENST00000336576	protein_coding
ENSG00000135926	6315.47	0.220421	0.150211	1.46741	0.142264	0.469625	TMBIM1	ENST00000258412	protein_coding
ENSG00000135929	221.115	-0.507931	0.355002	-1.43078	0.152492	0.484786	CYP27A1	ENST00000494263	retained_intron
ENSG00000135930	4463.05	0.114979	0.0865776	1.32805	0.184161	0.526419	EIF4E2	ENST00000258416	protein_coding
ENSG00000135931	746.075	-0.0544192	0.259351	-0.209829	0.833801	0.941588	ARMC9	ENST00000349938	protein_coding
ENSG00000135932	4909.88	0.0734523	0.0970846	0.756581	0.449301	0.766995	CAB39	ENST00000258418	protein_coding
ENSG00000135940	3231.97	-0.000425049	0.0865992	-0.00490823	0.996084	0.998408	COX5B	ENST00000258424	protein_coding
ENSG00000135945	1449.88	0.0599647	0.0905574	0.662173	0.50786	0.801033	REV1	ENST00000393445	protein_coding
ENSG00000135951	23.3766	-0.641404	0.461333	-1.39033	0.164429	0.50149	TSGA10	ENST00000393483	protein_coding
ENSG00000135953	368.161	0.0185944	0.230477	0.0806779	0.935698	0.979081	MFSD9	ENST00000496253	processed_transcript
ENSG00000135956	4677.84	0.250229	0.0967833	2.58545	0.00972508	0.112308	TMEM127	ENST00000258439	protein_coding
ENSG00000135966	2749.1	-0.092295	0.124627	-0.740567	0.458956	0.773894	TGFBRAP1	ENST00000393359	protein_coding
ENSG00000135968	1542.44	0.135043	0.157167	0.859232	0.390213	0.721263	GCC2	ENST00000309863	protein_coding
ENSG00000135972	1765.92	0.0824387	0.105422	0.781988	0.434222	0.755369	MRPS9	ENST00000258455	protein_coding
ENSG00000135974	847.481	0.0653928	0.156073	0.418987	0.675225	0.88175	C2orf49	ENST00000258457	protein_coding
ENSG00000135976	248.541	-0.373809	0.204954	-1.82387	0.0681724	0.326088	ANKRD36	ENST00000461153	protein_coding
ENSG00000135999	1512.74	-0.0206596	0.10163	-0.203283	0.838914	0.943457	EPC2	ENST00000457184	protein_coding
ENSG00000136002	83.2802	1.12399	0.680764	1.65107	0.0987245	0.39362	ARHGEF4	ENST00000409359	protein_coding
ENSG00000136003	1858.45	0.100624	0.100617	1.00007	0.317277	0.666609	ISCU	ENST00000545932	retained_intron
ENSG00000136010	1644.05	0.778193	0.663768	1.17239	0.241042	0.593285	ALDH1L2	ENST00000549335	retained_intron
ENSG00000136014	78.2333	-1.64816	1.1789	-1.39805	0.162097	0.498761	USP44	ENST00000258499	protein_coding
ENSG00000136021	3239.14	0.00976561	0.0986391	0.0990034	0.921136	0.973707	SCYL2	ENST00000549687	protein_coding
ENSG00000136026	27679.1	0.401035	0.18082	2.21786	0.0265641	0.198584	CKAP4	ENST00000378026	protein_coding
ENSG00000136040	43.766	-1.90357	0.699559	-2.7211	0.00650653	0.0884587	PLXNC1	ENST00000258526	protein_coding
ENSG00000136044	3872.8	-0.485165	0.207831	-2.33442	0.0195738	0.167079	APPL2	ENST00000258530	protein_coding
ENSG00000136045	5404.86	-0.0839191	0.12474	-0.672753	0.501104	0.797434	PWP1	ENST00000412830	protein_coding
ENSG00000136048	4996.29	0.327694	0.273328	1.19891	0.230564	0.581358	DRAM1	ENST00000258534	protein_coding
ENSG00000136051	4483.27	-0.0239318	0.169748	-0.140984	0.887883	0.961974	KIAA1033	ENST00000548195	protein_coding
ENSG00000136052	935.524	1.02757	0.330898	3.10539	0.00190027	0.0404463	SLC41A2	ENST00000258538	protein_coding
ENSG00000136059	227.559	0.0642985	0.204557	0.314331	0.75327	0.913665	VILL	ENST00000283713	protein_coding
ENSG00000136068	36526.9	-0.174963	0.198023	-0.883548	0.37694	0.711637	FLNB	ENST00000490882	protein_coding
ENSG00000136098	414.823	-0.438882	0.194696	-2.25419	0.0241844	0.188266	NEK3	ENST00000620675	protein_coding
ENSG00000136100	1598.93	-0.370269	0.123835	-2.99003	0.00278952	0.051373	VPS36	ENST00000378060	protein_coding
ENSG00000136104	1116.45	-0.00584284	0.126281	-0.0462687	0.963096	0.99007	RNASEH2B	ENST00000336617	protein_coding
ENSG00000136108	8004.07	-0.416795	0.154726	-2.69375	0.0070653	0.093265	CKAP2	ENST00000468284	protein_coding
ENSG00000136111	972.545	-1.14193	0.35639	-3.20417	0.00135452	0.0324389	TBC1D4	ENST00000377636	protein_coding
ENSG00000136114	1052.71	-1.18619	0.378405	-3.13471	0.00172025	0.0378102	THSD1	ENST00000349258	protein_coding
ENSG00000136122	869.44	-0.0842998	0.101153	-0.833386	0.404627	0.7321	BORA	ENST00000390667	protein_coding
ENSG00000136141	2016.25	-0.0477272	0.143629	-0.332295	0.739666	0.909147	LRCH1	ENST00000311191	protein_coding
ENSG00000136143	1963.06	-0.0527408	0.0746196	-0.706796	0.479693	0.784682	SUCLA2	ENST00000378654	protein_coding
ENSG00000136144	1077.97	0.189816	0.134962	1.40644	0.159594	0.495496	RCBTB1	ENST00000378302	protein_coding
ENSG00000136146	1754.79	-0.00515216	0.0858757	-0.0599956	0.952159	0.986514	MED4	ENST00000495013	non_stop_decay
ENSG00000136147	1015.48	0.347396	0.307511	1.1297	0.258602	0.612377	PHF11	ENST00000482487	retained_intron
ENSG00000136149	643.019	-0.164335	0.214398	-0.766498	0.44338	0.762905	RPL13AP25	ENST00000484130	processed_pseudogene
ENSG00000136152	1474.94	0.0814226	0.0763259	1.06678	0.286073	0.640136	COG3	ENST00000617325	processed_transcript
ENSG00000136153	6476.3	-0.514423	0.329452	-1.56145	0.118417	0.430739	LMO7	ENST00000341547	protein_coding
ENSG00000136156	5165.57	0.375254	0.165775	2.26363	0.0235969	0.18552	ITM2B	ENST00000378565	protein_coding
ENSG00000136158	1192.57	0.0102597	0.339877	0.0301865	0.975918	0.99324	SPRY2	ENST00000377102	protein_coding
ENSG00000136159	2124.73	-0.0176873	0.128834	-0.137287	0.890804	0.963344	NUDT15	ENST00000258662	protein_coding
ENSG00000136161	216.241	-0.247231	0.257594	-0.959771	0.33717	0.68281	RCBTB2	ENST00000344532	protein_coding
ENSG00000136167	24.0915	-0.492269	1.44792	-0.339983	0.733869	0.906835	LCP1	ENST00000398576	protein_coding
ENSG00000136169	409.057	0.0345637	0.162967	0.21209	0.832037	0.940835	SETDB2	ENST00000354234	protein_coding
ENSG00000136193	9312.57	-0.155592	0.157092	-0.990455	0.321952	0.670566	SCRN1	ENST00000242059	protein_coding
ENSG00000136197	20.608	0.481633	0.318311	1.51309	0.130257	0.45013	C7orf25	ENST00000350427	protein_coding
ENSG00000136205	5939.12	-0.957735	0.468281	-2.04522	0.0408336	0.250916	TNS3	ENST00000428457	protein_coding
ENSG00000136213	2115.84	0.165775	0.108773	1.52404	0.127498	0.446107	CHST12	ENST00000258711	protein_coding
ENSG00000136231	644.343	-1.15965	0.853996	-1.35791	0.174492	0.514511	IGF2BP3	ENST00000258729	protein_coding
ENSG00000136235	1967.28	-0.365491	0.330275	-1.10663	0.268455	0.624138	GPNMB	ENST00000258733	protein_coding
ENSG00000136237	23.0762	0.501195	1.06592	0.470201	0.638211	0.867211	RAPGEF5	ENST00000401957	protein_coding
ENSG00000136238	17432.5	-0.0605663	0.0811771	-0.746101	0.455606	0.77131	RAC1	ENST00000348035	protein_coding
ENSG00000136240	12348.7	0.233608	0.154952	1.50762	0.131652	0.452475	KDELR2	ENST00000463747	processed_transcript
ENSG00000136243	853.226	-0.155248	0.100579	-1.54354	0.1227	0.438463	NUPL2	ENST00000258742	protein_coding
ENSG00000136244	1205.5	1.39132	1.0489	1.32645	0.184689	0.527016	IL6	ENST00000404625	protein_coding
ENSG00000136247	1039.32	0.219968	0.128013	1.71833	0.085737	0.364889	ZDHHC4	ENST00000405731	protein_coding
ENSG00000136261	5101.26	-0.149501	0.207437	-0.720705	0.471091	0.779803	BZW2	ENST00000415365	protein_coding
ENSG00000136267	12.7185	-3.58448	1.67494	-2.14006	0.0323499	0.221432	DGKB	ENST00000403951	protein_coding
ENSG00000136270	4589.24	0.0352039	0.117428	0.299791	0.764336	0.917065	TBRG4	ENST00000258770	protein_coding
ENSG00000136271	5128.56	-0.115058	0.151168	-0.761124	0.446583	0.764435	DDX56	ENST00000258772	protein_coding
ENSG00000136273	694.22	0.065091	0.155964	0.417346	0.676425	0.882528	HUS1	ENST00000436444	nonsense_mediated_decay
ENSG00000136274	873.038	-0.374847	0.287612	-1.30331	0.19247	0.535926	NACAD	ENST00000490531	protein_coding
ENSG00000136275	14.398	-1.21621	0.810218	-1.50109	0.133331	0.45591	C7orf69	ENST00000623971	antisense
ENSG00000136279	9060.45	0.205733	0.138055	1.49023	0.136164	0.461054	DBNL	ENST00000448521	protein_coding
ENSG00000136280	3062.45	0.133511	0.140862	0.947812	0.343225	0.687229	CCM2	ENST00000461377	processed_transcript
ENSG00000136286	7.63657	0.155431	0.802828	0.193605	0.846486		MYO1G	ENST00000495831	nonsense_mediated_decay
ENSG00000136295	11686.6	0.276633	0.259201	1.06725	0.285857	0.640036	TTYH3	ENST00000258796	protein_coding
ENSG00000136305	37.3267	0.261131	0.382575	0.68256	0.494885	0.794065	CIDEB	ENST00000554411	protein_coding
ENSG00000136319	914.346	-0.0913355	0.155151	-0.588689	0.55607	0.827904	TTC5	ENST00000556592	processed_transcript
ENSG00000136352	1.46226	-2.08143	2.98658	-0.696927	0.485849		NKX2-1	ENST00000498187	protein_coding
ENSG00000136367	177.896	0.708127	0.566651	1.24967	0.21142	0.559706	ZFHX2	ENST00000419474	protein_coding
ENSG00000136371	138.193	-0.54892	0.295153	-1.85978	0.0629163	0.312872	MTHFS	ENST00000560261	nonsense_mediated_decay
ENSG00000136378	1360.62	-0.410356	0.390163	-1.05176	0.292912	0.645183	ADAMTS7	ENST00000388820	protein_coding
ENSG00000136379	1218.58	-0.0705153	0.265926	-0.265169	0.790879	0.928345	ABHD17C	ENST00000560609	protein_coding
ENSG00000136381	3684.27	0.0637563	0.0941749	0.676999	0.498407	0.796093	IREB2	ENST00000560840	protein_coding
ENSG00000136383	20.5785	-0.0547724	0.504899	-0.108482	0.913613	0.970701	ALPK3	ENST00000258888	protein_coding
ENSG00000136425	244.077	0.0611419	0.352739	0.173335	0.862388	0.95329	CIB2	ENST00000258930	protein_coding
ENSG00000136436	4206.84	0.0668053	0.176189	0.379168	0.704563	0.893329	CALCOCO2	ENST00000258947	protein_coding
ENSG00000136444	1056.48	0.476465	0.190138	2.50589	0.0122144	0.126797	RSAD1	ENST00000258955	protein_coding
ENSG00000136448	8506.25	0.0534683	0.048431	1.10401	0.269589	0.625207	NMT1	ENST00000592782	protein_coding
ENSG00000136449	6.68947	1.21102	0.707574	1.71151	0.0869875		MYCBPAP	ENST00000323776	protein_coding
ENSG00000136450	13109.8	-0.0355618	0.0848179	-0.419273	0.675017	0.88175	SRSF1	ENST00000582730	protein_coding
ENSG00000136451	4831.4	-0.146702	0.158621	-0.924858	0.35504	0.696246	VEZF1	ENST00000258963	protein_coding
ENSG00000136463	2479.57	0.0528156	0.101271	0.52153	0.601998	0.850016	TACO1	ENST00000258975	protein_coding
ENSG00000136478	3938.59	0.315832	0.183093	1.72499	0.0845301	0.362074	TEX2	ENST00000258991	protein_coding
ENSG00000136485	6051.39	-0.155135	0.106104	-1.46211	0.143712	0.47133	DCAF7	ENST00000614556	protein_coding
ENSG00000136490	1099.67	0.59951	0.565154	1.06079	0.288785	0.64266	LIMD2	ENST00000259006	protein_coding
ENSG00000136492	2509.03	0.140647	0.179365	0.784139	0.432959	0.754635	BRIP1	ENST00000259008	protein_coding
ENSG00000136504	3162.12	0.0146737	0.0797999	0.183881	0.854107	0.949175	KAT7	ENST00000259021	protein_coding
ENSG00000136514	536.441	0.174485	1.11687	0.156227	0.875854	0.956985	RTP4	ENST00000259030	protein_coding
ENSG00000136518	3815.63	-0.117756	0.0790655	-1.48934	0.136397	0.461219	ACTL6A	ENST00000429709	protein_coding
ENSG00000136521	1373.67	-0.0946743	0.149847	-0.631807	0.527513	0.812604	NDUFB5	ENST00000488002	retained_intron
ENSG00000136522	2463.71	-0.073125	0.0862475	-0.847851	0.396521	0.725515	MRPL47	ENST00000476781	protein_coding
ENSG00000136527	10127.6	-0.1316	0.0501125	-2.62609	0.00863732	0.104126	TRA2B	ENST00000453386	protein_coding
ENSG00000136531	2.84695	-1.08322	2.12672	-0.509337	0.610516		SCN2A	ENST00000636384	nonsense_mediated_decay
ENSG00000136536	4084.18	-0.184281	0.106457	-1.73104	0.0834445	0.36009	MARCH7	ENST00000409175	protein_coding
ENSG00000136541	10.5469	1.61273	0.779083	2.07004	0.0384488	0.243068	ERMN	ENST00000410096	protein_coding
ENSG00000136542	2102.88	1.39594	0.540715	2.58165	0.00983293	0.113327	GALNT5	ENST00000259056	protein_coding
ENSG00000136560	1472.28	-0.0402472	0.1231	-0.326947	0.743708	0.91025	TANK	ENST00000259075	protein_coding
ENSG00000136573	5.07316	-2.1168	1.85852	-1.13897	0.254715		BLK	ENST00000259089	protein_coding
ENSG00000136603	1889.6	0.153763	0.330122	0.465777	0.641375	0.868595	SKIL	ENST00000477216	processed_transcript
ENSG00000136628	9727.03	0.312295	0.175678	1.77765	0.0754607	0.342484	EPRS	ENST00000366923	protein_coding
ENSG00000136630	2326.23	0.343047	0.469876	0.730079	0.465342	0.777008	HLX	ENST00000366903	protein_coding
ENSG00000136631	1543.18	0.245899	0.101224	2.42925	0.01513	0.143388	VPS45	ENST00000369130	protein_coding
ENSG00000136636	4136.96	0.11255	0.170546	0.659939	0.509293	0.801785	KCTD3	ENST00000259154	protein_coding
ENSG00000136643	3264.61	0.814048	0.1807	4.50498	6.63802e-06	0.000826434	RPS6KC1	ENST00000366960	protein_coding
ENSG00000136682	460.917	-0.0507074	0.227097	-0.223285	0.823314	0.938857	CBWD2	ENST00000259199	protein_coding
ENSG00000136689	9.8007	2.87901	1.33251	2.1606	0.0307263	0.214564	IL1RN	ENST00000465812	processed_transcript
ENSG00000136699	9569.15	0.0709042	0.135737	0.522365	0.601416	0.850016	SMPD4	ENST00000454468	nonsense_mediated_decay
ENSG00000136709	4627.5	-0.0298431	0.0562916	-0.530152	0.596006	0.847766	WDR33	ENST00000322313	protein_coding
ENSG00000136710	765.202	0.369041	0.13086	2.82011	0.00480065	0.072961	CCDC115	ENST00000259229	protein_coding
ENSG00000136715	4812.4	-0.0981164	0.136401	-0.719323	0.471942	0.780038	SAP130	ENST00000259235	protein_coding
ENSG00000136717	3806.81	0.542181	0.305146	1.77679	0.0756024	0.342683	BIN1	ENST00000376113	protein_coding
ENSG00000136718	6209.07	-0.0694379	0.173316	-0.400644	0.688683	0.887766	IMP4	ENST00000259239	protein_coding
ENSG00000136720	2352.28	-0.300193	0.292821	-1.02518	0.30528	0.655919	HS6ST1	ENST00000469019	processed_transcript
ENSG00000136731	8633.06	0.335969	0.133714	2.51259	0.011985	0.12549	UGGT1	ENST00000430075	nonsense_mediated_decay
ENSG00000136732	1047.4	0.116779	0.702861	0.166149	0.86804	0.954598	GYPC	ENST00000259254	protein_coding
ENSG00000136738	2239.68	-0.448148	0.126329	-3.54747	0.000388947	0.0143405	STAM	ENST00000377524	protein_coding
ENSG00000136754	3720.79	-0.0317387	0.103731	-0.305973	0.759625	0.916117	ABI1	ENST00000376170	protein_coding
ENSG00000136758	10905.7	0.0512222	0.116269	0.440548	0.65954	0.875268	YME1L1	ENST00000326799	protein_coding
ENSG00000136770	1566.39	0.169361	0.225729	0.750284	0.453084	0.769261	DNAJC1	ENST00000376980	protein_coding
ENSG00000136783	890.8	0.309872	0.216606	1.43058	0.152551	0.484786	NIPSNAP3A	ENST00000374767	protein_coding
ENSG00000136802	4443.33	-0.221722	0.12499	-1.77391	0.0760775	0.343824	LRRC8A	ENST00000372600	protein_coding
ENSG00000136807	2941.9	0.01523	0.0871915	0.174673	0.861336	0.952864	CDK9	ENST00000421939	protein_coding
ENSG00000136810	5961.88	-0.145951	0.105707	-1.38071	0.167368	0.50412	TXN	ENST00000374515	protein_coding
ENSG00000136811	4436.39	-0.0430665	0.11152	-0.386177	0.699366	0.892035	ODF2	ENST00000497812	protein_coding
ENSG00000136813	10014.9	0.144189	0.0873422	1.65086	0.0987681	0.393708	KIAA0368	ENST00000338205	protein_coding
ENSG00000136816	2533.35	0.21443	0.117213	1.8294	0.0673393	0.324984	TOR1B	ENST00000259339	protein_coding
ENSG00000136819	3528.03	0.0556908	0.109524	0.50848	0.611117	0.854943	C9orf78	ENST00000372447	protein_coding
ENSG00000136824	7132.51	0.0680949	0.150218	0.453308	0.650327	0.872295	SMC2	ENST00000440179	protein_coding
ENSG00000136826	4802.07	0.988026	0.503646	1.96175	0.0497919	0.277866	KLF4	ENST00000497048	retained_intron
ENSG00000136827	3957.96	0.114539	0.124939	0.916762	0.359267	0.699908	TOR1A	ENST00000351698	protein_coding
ENSG00000136828	86.2086	-0.0873212	0.372366	-0.234503	0.814594	0.935691	RALGPS1	ENST00000259351	protein_coding
ENSG00000136830	31553.4	0.0380647	0.123485	0.308253	0.75789	0.915411	FAM129B	ENST00000373314	protein_coding
ENSG00000136840	1536.77	0.279921	0.180263	1.55285	0.120459	0.434614	ST6GALNAC4	ENST00000335791	protein_coding
ENSG00000136842	15.8068	0.487286	0.709745	0.686564	0.492357	0.793051	TMOD1	ENST00000259365	protein_coding
ENSG00000136848	2834.3	0.168675	0.403231	0.418309	0.675721	0.881926	DAB2IP	ENST00000394340	protein_coding
ENSG00000136854	2857.05	-0.379804	0.157934	-2.40483	0.0161802	0.149445	STXBP1	ENST00000637521	protein_coding
ENSG00000136856	556.345	-0.14346	0.340612	-0.421183	0.673621	0.88102	SLC2A8	ENST00000373371	protein_coding
ENSG00000136859	2084.68	0.869886	0.322213	2.69972	0.00693975	0.092413	ANGPTL2	ENST00000373425	protein_coding
ENSG00000136861	4546.23	0.0025261	0.0956175	0.0264188	0.978923	0.993722	CDK5RAP2	ENST00000349780	protein_coding
ENSG00000136866	135.954	0.495868	0.290492	1.70699	0.0878235	0.369872	ZFP37	ENST00000374227	protein_coding
ENSG00000136867	645.082	0.349784	0.241871	1.44616	0.148132	0.479196	SLC31A2	ENST00000259392	protein_coding
ENSG00000136868	3263.74	0.269429	0.115095	2.34093	0.0192356	0.165664	SLC31A1	ENST00000374212	protein_coding
ENSG00000136869	138.121	-3.89887	1.49135	-2.61432	0.00894045	0.106564	TLR4	ENST00000394487	protein_coding
ENSG00000136870	628.054	0.269266	0.104936	2.56601	0.0102877	0.115662	ZNF189	ENST00000374861	protein_coding
ENSG00000136874	622.4	0.268069	0.185772	1.443	0.149021	0.480786	STX17	ENST00000259400	protein_coding
ENSG00000136875	4464.19	0.13262	0.0955438	1.38806	0.165119	0.50149	PRPF4	ENST00000374199	protein_coding
ENSG00000136877	6222.47	-0.090179	0.123179	-0.732096	0.46411	0.776522	FPGS	ENST00000479147	processed_transcript
ENSG00000136878	898.474	0.238247	0.121441	1.96183	0.049782	0.277866	USP20	ENST00000491053	processed_transcript
ENSG00000136881	11.6018	1.02111	0.561149	1.81968	0.0688076	0.328013	BAAT	ENST00000395051	protein_coding
ENSG00000136888	2508.09	-0.202895	0.121416	-1.67107	0.0947077	0.384543	ATP6V1G1	ENST00000374050	protein_coding
ENSG00000136891	3198.43	0.0488008	0.125189	0.389816	0.696673	0.890626	TEX10	ENST00000374902	protein_coding
ENSG00000136895	30.3055	-1.26623	0.382637	-3.30923	0.000935539	0.0253055	GARNL3	ENST00000439286	protein_coding
ENSG00000136897	1017.81	0.120408	0.0983343	1.22448	0.220772	0.571729	MRPL50	ENST00000374865	protein_coding
ENSG00000136908	1868.97	0.351833	0.103681	3.39341	0.000690274	0.0207734	DPM2	ENST00000495270	retained_intron
ENSG00000136918	17.4348	0.387713	0.409874	0.945931	0.344184	0.688015	WDR38	ENST00000373574	protein_coding
ENSG00000136925	1117.35	-0.141426	0.0953653	-1.483	0.138075	0.463984	TSTD2	ENST00000375173	retained_intron
ENSG00000136928	3755.2	-0.820339	1.0454	-0.784713	0.432622	0.754635	GABBR2	ENST00000259455	protein_coding
ENSG00000136930	7571.34	-0.00414649	0.0803726	-0.0515909	0.958855	0.988745	PSMB7	ENST00000498485	processed_transcript
ENSG00000136932	529.001	-0.216447	0.101628	-2.12979	0.0331892	0.223935	TRMO	ENST00000375119	protein_coding
ENSG00000136933	1586.8	-0.0453352	0.155891	-0.290813	0.771195	0.919635	RABEPK	ENST00000373544	protein_coding
ENSG00000136935	1535.66	0.247893	0.0927851	2.67169	0.0075471	0.0971556	GOLGA1	ENST00000373555	protein_coding
ENSG00000136936	780.099	0.516716	0.199964	2.58404	0.00976505	0.112626	XPA	ENST00000462523	nonsense_mediated_decay
ENSG00000136937	3660.21	-0.0260676	0.0657092	-0.396712	0.69158	0.888277	NCBP1	ENST00000375147	protein_coding
ENSG00000136938	13691	-0.0401255	0.113731	-0.352812	0.724229	0.901487	ANP32B	ENST00000339399	protein_coding
ENSG00000136940	1319.87	-0.0351461	0.105909	-0.331852	0.740001	0.909231	PDCL	ENST00000436632	protein_coding
ENSG00000136942	16609	-0.160892	0.103464	-1.55505	0.119934	0.433927	RPL35	ENST00000373570	protein_coding
ENSG00000136943	97.4185	0.0539879	0.502559	0.107426	0.914451	0.970867	CTSV	ENST00000259470	protein_coding
ENSG00000136944	5.28932	1.08221	1.02573	1.05506	0.291399		LMX1B	ENST00000526117	protein_coding
ENSG00000136950	3588.7	-0.0628098	0.0756264	-0.830527	0.406241	0.733653	ARPC5L	ENST00000353214	protein_coding
ENSG00000136960	11217.1	0.516579	0.676963	0.763082	0.445414	0.763643	ENPP2	ENST00000259486	protein_coding
ENSG00000136982	469.766	-0.444221	0.253602	-1.75165	0.0798344	0.352355	DSCC1	ENST00000313655	protein_coding
ENSG00000136986	3821.28	-0.395592	0.175108	-2.25913	0.0238754	0.18682	DERL1	ENST00000519018	protein_coding
ENSG00000136997	6908.04	-0.235259	0.216954	-1.08437	0.2782	0.63346	MYC	ENST00000259523	protein_coding
ENSG00000136999	1427.73	-0.263643	0.668504	-0.394377	0.693302	0.889292	NOV	ENST00000259526	protein_coding
ENSG00000137033	17.004	3.91233	2.48442	1.57475	0.115315	0.425434	IL33	ENST00000381434	protein_coding
ENSG00000137038	1282.67	-0.148954	0.148524	-1.00289	0.315912	0.665301	TMEM261	ENST00000358227	protein_coding
ENSG00000137040	1438.25	0.0172741	0.132898	0.12998	0.896582	0.964672	RANBP6	ENST00000259569	protein_coding
ENSG00000137054	4425.62	-0.0203826	0.220144	-0.0925874	0.926231	0.975641	POLR1E	ENST00000377798	protein_coding
ENSG00000137055	2771.41	0.179766	0.114407	1.57129	0.116115	0.426906	PLAA	ENST00000397292	protein_coding
ENSG00000137070	354.006	0.708094	0.380737	1.8598	0.0629139	0.312872	IL11RA	ENST00000555003	protein_coding
ENSG00000137073	4621.75	-0.324799	0.124034	-2.61862	0.00882867	0.105717	UBAP2	ENST00000379238	protein_coding
ENSG00000137074	1501.04	-0.0848169	0.0859664	-0.986628	0.323825	0.67234	APTX	ENST00000379825	protein_coding
ENSG00000137075	1637.35	-0.109306	0.154101	-0.70931	0.478132	0.783468	RNF38	ENST00000259605	protein_coding
ENSG00000137076	51267.9	0.0828944	0.159947	0.518261	0.604276	0.851307	TLN1	ENST00000314888	protein_coding
ENSG00000137094	1286.77	0.0327767	0.150717	0.217471	0.827841	0.939582	DNAJB5	ENST00000453597	protein_coding
ENSG00000137098	29.6213	0.398025	0.380719	1.04546	0.295812	0.647395	SPAG8	ENST00000460836	retained_intron
ENSG00000137100	3350.26	0.0827596	0.0983871	0.841163	0.400257	0.728858	DCTN3	ENST00000472418	processed_transcript
ENSG00000137101	22.3444	0.513391	0.407218	1.26073	0.207407	0.554824	CD72	ENST00000396757	protein_coding
ENSG00000137103	365.275	0.700048	0.185222	3.7795	0.000157145	0.00791255	TMEM8B	ENST00000377996	protein_coding
ENSG00000137106	5162.31	-0.123349	0.108997	-1.13167	0.257774	0.611292	GRHPR	ENST00000493368	processed_transcript
ENSG00000137124	2809.81	0.0737926	0.336244	0.219462	0.82629	0.939318	ALDH1B1	ENST00000377698	protein_coding
ENSG00000137133	878.443	0.00153946	0.144233	0.0106734	0.991484	0.997079	HINT2	ENST00000490578	processed_transcript
ENSG00000137135	497.39	-0.376418	0.205547	-1.8313	0.0670557	0.323909	ARHGEF39	ENST00000490638	nonsense_mediated_decay
ENSG00000137142	7.11761	-3.81174	1.45646	-2.61713	0.00886722		IGFBPL1	ENST00000377694	protein_coding
ENSG00000137145	1555.19	0.252705	0.136338	1.85352	0.0638082	0.315003	DENND4C	ENST00000434457	protein_coding
ENSG00000137154	26085.8	-0.229392	0.128115	-1.79051	0.0733715	0.337724	RPS6	ENST00000380394	protein_coding
ENSG00000137161	2515.7	0.256314	0.160502	1.59695	0.110277	0.416217	CNPY3	ENST00000372836	protein_coding
ENSG00000137166	3369.5	-0.11454	0.147586	-0.776093	0.437694	0.758093	FOXP4	ENST00000373063	protein_coding
ENSG00000137168	1957.36	0.0387296	0.104922	0.369127	0.712033	0.896843	PPIL1	ENST00000483552	processed_transcript
ENSG00000137171	526.634	0.453238	0.273232	1.65881	0.0971549	0.389498	KLC4	ENST00000467906	nonsense_mediated_decay
ENSG00000137177	5303.77	-0.0700092	0.128454	-0.545013	0.585744	0.843946	KIF13A	ENST00000378814	protein_coding
ENSG00000137185	300.025	-0.136972	0.144353	-0.948874	0.342685	0.686843	ZSCAN9	ENST00000531941	protein_coding
ENSG00000137193	2661.46	0.0640277	0.396282	0.161571	0.871644	0.956332	PIM1	ENST00000373509	protein_coding
ENSG00000137198	1430.65	-0.00186166	0.851203	-0.00218709	0.998255	0.998998	GMPR	ENST00000259727	protein_coding
ENSG00000137200	4304.29	0.0525965	0.2142	0.245549	0.806031	0.933098	CMTR1	ENST00000471097	processed_transcript
ENSG00000137203	646.526	3.04066	1.70847	1.77975	0.0751166	0.342015	TFAP2A	ENST00000461628	protein_coding
ENSG00000137207	3924.84	0.27175	0.0999173	2.71975	0.0065332	0.0886886	YIPF3	ENST00000372422	protein_coding
ENSG00000137210	1671.08	0.0740921	0.148362	0.4994	0.617497	0.857854	TMEM14B	ENST00000379542	protein_coding
ENSG00000137216	2588.91	0.451045	0.130623	3.45302	0.000554355	0.0180583	TMEM63B	ENST00000259746	protein_coding
ENSG00000137218	282.076	-0.259036	0.18668	-1.3876	0.16526	0.501741	FRS3	ENST00000373018	protein_coding
ENSG00000137221	2661.42	0.0718228	0.104811	0.685262	0.493179	0.793151	TJAP1	ENST00000372454	protein_coding
ENSG00000137261	4.35375	0.314513	0.831677	0.378168	0.705306		KIAA0319	ENST00000378214	protein_coding
ENSG00000137265	6.50771	2.14033	0.697126	3.07021	0.00213906		IRF4	ENST00000380956	protein_coding
ENSG00000137266	874.802	1.37685	1.03845	1.32588	0.18488	0.527395	SLC22A23	ENST00000436008	protein_coding
ENSG00000137267	2940.01	0.276525	0.267566	1.03349	0.301377	0.652273	TUBB2A	ENST00000333628	protein_coding
ENSG00000137269	145.671	-0.186336	0.660835	-0.281971	0.777966	0.922446	LRRC1	ENST00000487251	nonsense_mediated_decay
ENSG00000137273	460.724	0.340162	0.681867	0.498869	0.617872	0.857854	FOXF2	ENST00000259806	protein_coding
ENSG00000137274	348.602	0.183226	0.205017	0.893707	0.371479	0.708621	BPHL	ENST00000434640	protein_coding
ENSG00000137275	3564.23	0.124371	0.200272	0.621007	0.534595	0.816857	RIPK1	ENST00000479389	processed_transcript
ENSG00000137285	409.507	0.305343	0.678585	0.44997	0.652732	0.872673	TUBB2B	ENST00000259818	protein_coding
ENSG00000137288	1977.97	-0.433644	0.082698	-5.24371	1.57384e-07	4.84875e-05	UQCC2	ENST00000606961	retained_intron
ENSG00000137309	37687.4	-0.318846	0.269546	-1.1829	0.236848	0.588399	HMGA1	ENST00000347617	protein_coding
ENSG00000137310	8314.3	0.116669	0.124523	0.936922	0.348798	0.691936	TCF19	ENST00000376257	protein_coding
ENSG00000137312	9477.69	-0.218798	0.186725	-1.17176	0.241292	0.59358	FLOT1	ENST00000487376	retained_intron
ENSG00000137331	7937.57	0.379629	0.532111	0.713439	0.475574	0.782504	IER3	ENST00000376377	protein_coding
ENSG00000137337	6744.62	-0.278308	0.0776479	-3.58423	0.000338076	0.0131308	MDC1	ENST00000376406	protein_coding
ENSG00000137338	644.007	0.0487578	0.115601	0.421778	0.673187	0.881003	PGBD1	ENST00000259883	protein_coding
ENSG00000137343	452.266	0.155756	0.119214	1.30652	0.191375	0.535172	ATAT1	ENST00000318999	protein_coding
ENSG00000137364	2104.05	0.545151	0.215761	2.52664	0.0115159	0.122476	TPMT	ENST00000309983	protein_coding
ENSG00000137393	950.002	-1.02663	0.516011	-1.98956	0.0466395	0.26956	RNF144B	ENST00000259939	protein_coding
ENSG00000137404	1764.33	0.141152	0.101894	1.38528	0.165967	0.50205	NRM	ENST00000495946	processed_transcript
ENSG00000137409	17480.5	-0.304059	0.103709	-2.93184	0.00336963	0.0576739	MTCH1	ENST00000373616	protein_coding
ENSG00000137411	1503.55	0.306677	0.139962	2.19114	0.0284417	0.206216	VARS2	ENST00000477288	retained_intron
ENSG00000137413	1415.06	0.0796778	0.156419	0.509388	0.610481	0.85471	TAF8	ENST00000372978	protein_coding
ENSG00000137414	907.817	0.439361	0.165603	2.65311	0.00797549	0.100118	FAM8A1	ENST00000259963	protein_coding
ENSG00000137434	11.8942	0.525044	0.508704	1.03212	0.302015	0.65284	C6orf52	ENST00000460742	protein_coding
ENSG00000137441	1.43045	-0.101243	2.85188	-0.0355004	0.971681		FGFBP2	ENST00000259989	protein_coding
ENSG00000137449	945.209	-0.281254	0.484648	-0.580326	0.561695	0.830394	CPEB2	ENST00000507071	protein_coding
ENSG00000137460	30.2672	1.74098	0.70533	2.46832	0.0135749	0.134689	FHDC1	ENST00000511601	protein_coding
ENSG00000137462	4.77667	-0.796177	1.12191	-0.709664	0.477912		TLR2	ENST00000260010	protein_coding
ENSG00000137463	50.6494	0.926492	0.449138	2.06282	0.0391297	0.245347	MGARP	ENST00000398955	protein_coding
ENSG00000137474	3.53933	-2.2492	1.71132	-1.31431	0.188742		MYO7A	ENST00000409709	protein_coding
ENSG00000137478	1373.13	-0.123968	0.134593	-0.92106	0.357019	0.698025	FCHSD2	ENST00000311172	protein_coding
ENSG00000137486	536.451	0.301721	0.509399	0.592308	0.553644	0.827239	ARRB1	ENST00000420843	protein_coding
ENSG00000137492	4143.18	0.0521308	0.135389	0.385045	0.700204	0.892035	THAP12	ENST00000529901	retained_intron
ENSG00000137494	483.17	-0.214848	0.180276	-1.19177	0.233351	0.585375	ANKRD42	ENST00000393389	protein_coding
ENSG00000137496	574.972	0.818882	0.341214	2.39991	0.0163991	0.150701	IL18BP	ENST00000393703	protein_coding
ENSG00000137497	15214.9	-0.0998415	0.100429	-0.994152	0.320149	0.669198	NUMA1	ENST00000540626	retained_intron
ENSG00000137500	1567.12	-0.201481	0.11707	-1.72102	0.0852468	0.363654	CCDC90B	ENST00000529689	protein_coding
ENSG00000137501	1110.5	-1.21863	0.591844	-2.05904	0.0394905	0.246868	SYTL2	ENST00000532995	nonsense_mediated_decay
ENSG00000137502	821.853	0.118397	0.375949	0.314927	0.752817	0.913408	RAB30	ENST00000533486	protein_coding
ENSG00000137504	2315.51	-0.0740345	0.0946543	-0.782156	0.434123	0.755269	CREBZF	ENST00000490820	nonsense_mediated_decay
ENSG00000137507	566.324	2.10214	0.676314	3.10823	0.00188212	0.0402014	LRRC32	ENST00000260061	protein_coding
ENSG00000137509	2240.68	0.588493	0.131412	4.47824	7.52593e-06	0.000911992	PRCP	ENST00000313010	protein_coding
ENSG00000137513	822.205	-0.283305	0.142721	-1.98503	0.0471415	0.271322	NARS2	ENST00000281038	protein_coding
ENSG00000137522	1458.4	0.292361	0.0958583	3.04993	0.00228894	0.0452239	RNF121	ENST00000361756	protein_coding
ENSG00000137547	2912.67	-0.223943	0.179706	-1.24617	0.212703	0.560653	MRPL15	ENST00000260102	protein_coding
ENSG00000137561	6.88541	0.457708	0.718719	0.636838	0.52423		TTPA	ENST00000521138	processed_transcript
ENSG00000137563	2258.99	0.0537798	0.155432	0.346002	0.729341	0.903806	GGH	ENST00000518466	processed_transcript
ENSG00000137571	31.1151	0.651094	0.651942	0.9987	0.31794	0.667267	SLCO5A1	ENST00000260126	protein_coding
ENSG00000137573	1210.33	1.84399	0.828678	2.22522	0.0260664	0.197241	SULF1	ENST00000525061	protein_coding
ENSG00000137574	1845.6	-0.174103	0.200055	-0.870275	0.38415	0.717573	TGS1	ENST00000260129	protein_coding
ENSG00000137575	5578.96	-0.412709	0.257923	-1.60012	0.109571	0.415006	SDCBP	ENST00000522243	processed_transcript
ENSG00000137601	857.079	0.053562	0.172441	0.310612	0.756096	0.914773	NEK1	ENST00000439128	protein_coding
ENSG00000137628	1486	0.825341	0.616498	1.33876	0.18065	0.522378	DDX60	ENST00000393743	protein_coding
ENSG00000137642	67.0076	1.52562	0.697189	2.18825	0.0286517	0.206871	SORL1	ENST00000260197	protein_coding
ENSG00000137656	1852.68	-0.310319	0.0977818	-3.17359	0.00150566	0.034998	BUD13	ENST00000419189	nonsense_mediated_decay
ENSG00000137672	68.3826	-2.97354	1.39552	-2.13078	0.0331077	0.223591	TRPC6	ENST00000344327	protein_coding
ENSG00000137691	104.097	-0.432002	0.34962	-1.23563	0.216595	0.565992	C11orf70	ENST00000434758	protein_coding
ENSG00000137692	3613.13	0.0414524	0.138923	0.298383	0.765411	0.917087	DCUN1D5	ENST00000527260	protein_coding
ENSG00000137693	10538.5	-0.277512	0.0973969	-2.84929	0.00438166	0.0686599	YAP1	ENST00000526343	protein_coding
ENSG00000137699	4.17877	-0.289505	1.38561	-0.208937	0.834498		TRIM29	ENST00000341846	protein_coding
ENSG00000137700	1028.48	-0.16129	0.219444	-0.734995	0.462343	0.776056	SLC37A4	ENST00000525102	processed_transcript
ENSG00000137707	6.43496	-0.316914	0.61606	-0.514421	0.606958		BTG4	ENST00000356018	protein_coding
ENSG00000137709	4.48601	-0.895182	1.32285	-0.676705	0.498593		POU2F3	ENST00000260264	protein_coding
ENSG00000137710	7433.66	-0.178668	0.107942	-1.65523	0.0978786	0.39145	RDX	ENST00000530749	nonsense_mediated_decay
ENSG00000137713	2449.09	-0.10397	0.13156	-0.790292	0.429357	0.751353	PPP2R1B	ENST00000311129	protein_coding
ENSG00000137714	1070.01	-0.0568782	0.155661	-0.365399	0.714814	0.897815	FDX1	ENST00000260270	protein_coding
ENSG00000137720	146.572	0.406602	0.2695	1.50873	0.131368	0.452165	C11orf1	ENST00000528125	protein_coding
ENSG00000137727	562.77	0.323989	0.829397	0.390632	0.696069	0.890203	ARHGAP20	ENST00000260283	protein_coding
ENSG00000137745	7.47378	0.095644	0.96873	0.0987313	0.921352		MMP13	ENST00000260302	protein_coding
ENSG00000137752	270.582	-0.149891	0.776745	-0.192973	0.84698	0.946715	CASP1	ENST00000532439	protein_coding
ENSG00000137760	757.878	-0.0279315	0.152192	-0.183528	0.854384	0.949275	ALKBH8	ENST00000428149	protein_coding
ENSG00000137764	577.684	-0.330816	0.15982	-2.06993	0.0384586	0.243068	MAP2K5	ENST00000178640	protein_coding
ENSG00000137767	538.463	0.929939	0.356094	2.6115	0.00901459	0.107167	SQRDL	ENST00000568606	protein_coding
ENSG00000137770	2690.81	-0.256597	0.147652	-1.73784	0.0822387	0.357877	CTDSPL2	ENST00000260327	protein_coding
ENSG00000137776	5071.72	-0.0309645	0.0944994	-0.327668	0.743162	0.910165	SLTM	ENST00000380516	protein_coding
ENSG00000137801	81131.2	0.668036	0.748255	0.892792	0.371969	0.708729	THBS1	ENST00000397591	protein_coding
ENSG00000137802	1995.12	-0.212762	0.141449	-1.50416	0.13254	0.45439	MAPKBP1	ENST00000512970	nonsense_mediated_decay
ENSG00000137804	7581.75	-0.126263	0.145595	-0.867218	0.385823	0.718481	NUSAP1	ENST00000558123	processed_transcript
ENSG00000137806	609.918	0.378497	0.126751	2.98614	0.00282528	0.0516651	NDUFAF1	ENST00000260361	protein_coding
ENSG00000137807	11569.7	-0.322372	0.0829698	-3.88542	0.000102155	0.00574882	KIF23	ENST00000559279	protein_coding
ENSG00000137809	1317.14	1.78599	0.696198	2.56535	0.0103072	0.115723	ITGA11	ENST00000423218	protein_coding
ENSG00000137812	5880.86	-0.232076	0.125995	-1.84194	0.0654833	0.318856	KNL1	ENST00000346991	protein_coding
ENSG00000137814	2733.34	-0.208469	0.14456	-1.44209	0.149276	0.481048	HAUS2	ENST00000260372	protein_coding
ENSG00000137815	6732.23	-0.135957	0.0826532	-1.64491	0.0999886	0.396573	RTF1	ENST00000558298	processed_transcript
ENSG00000137817	1351.71	0.212948	0.150086	1.41884	0.155946	0.489464	PARP6	ENST00000569173	protein_coding
ENSG00000137818	15448.5	-0.154432	0.101389	-1.52316	0.127719	0.44628	RPLP1	ENST00000260379	protein_coding
ENSG00000137819	977.717	0.718203	0.403938	1.778	0.0754033	0.342466	PAQR5	ENST00000395407	protein_coding
ENSG00000137821	375.966	0.175375	0.176538	0.993414	0.320508	0.669257	LRRC49	ENST00000544974	protein_coding
ENSG00000137822	2269.37	0.0399778	0.114982	0.347687	0.728075	0.903085	TUBGCP4	ENST00000570081	processed_transcript
ENSG00000137824	2179.15	0.0569902	0.122988	0.46338	0.643092	0.869882	RMDN3	ENST00000260385	protein_coding
ENSG00000137825	176.768	-0.403669	0.349843	-1.15386	0.248558	0.601523	ITPKA	ENST00000425927	protein_coding
ENSG00000137831	8569.23	-0.409396	0.188577	-2.17098	0.0299327	0.212037	UACA	ENST00000322954	protein_coding
ENSG00000137834	1012.7	-0.10234	0.606194	-0.168824	0.865935	0.954061	SMAD6	ENST00000288840	protein_coding
ENSG00000137841	47.5063	-0.00145098	0.40731	-0.00356234	0.997158	0.998583	PLCB2	ENST00000559634	retained_intron
ENSG00000137842	1199.31	-0.037315	0.373364	-0.0999429	0.92039	0.973309	TMEM62	ENST00000564698	protein_coding
ENSG00000137845	7008.57	0.503856	0.128475	3.92182	8.78839e-05	0.00520347	ADAM10	ENST00000260408	protein_coding
ENSG00000137857	14.6998	2.44236	1.13296	2.15573	0.0311048	0.216268	DUOX1	ENST00000321429	protein_coding
ENSG00000137868	16.4427	2.20224	0.782059	2.81595	0.00486334	0.0735355	STRA6	ENST00000395105	protein_coding
ENSG00000137869	3.96071	-0.149142	1.12701	-0.132335	0.894719		CYP19A1	ENST00000396402	protein_coding
ENSG00000137871	861.069	-0.099847	0.0986786	-1.01184	0.311614	0.662403	ZNF280D	ENST00000558067	nonsense_mediated_decay
ENSG00000137872	14.9713	-3.0944	1.57188	-1.9686	0.0489989	0.275488	SEMA6D	ENST00000558014	protein_coding
ENSG00000137876	3542.85	-0.171172	0.161261	-1.06146	0.28848	0.642373	RSL24D1	ENST00000260443	protein_coding
ENSG00000137877	107.27	-0.958596	0.693891	-1.38148	0.167132	0.503723	SPTBN5	ENST00000320955	protein_coding
ENSG00000137878	2.11174	2.91727	1.7685	1.64958	0.0990297		GCOM1	ENST00000380569	protein_coding
ENSG00000137880	58.5115	0.439796	0.573127	0.767362	0.442866	0.762453	GCHFR	ENST00000260447	protein_coding
ENSG00000137936	5958.54	-0.172241	0.295401	-0.583076	0.559842	0.829902	BCAR3	ENST00000370247	protein_coding
ENSG00000137941	328.825	-2.85303	0.568352	-5.01983	5.17181e-07	0.000113263	TTLL7	ENST00000472688	processed_transcript
ENSG00000137942	1126.25	0.267993	0.285349	0.939176	0.34764	0.691208	FNBP1L	ENST00000604705	protein_coding
ENSG00000137944	988.349	0.22599	0.25475	0.887106	0.375022	0.710673	KYAT3	ENST00000446900	processed_transcript
ENSG00000137947	1443.19	0.0270131	0.158424	0.170511	0.864608	0.953469	GTF2B	ENST00000370500	protein_coding
ENSG00000137955	1841.82	-0.236095	0.1899	-1.24326	0.213773	0.561849	RABGGTB	ENST00000496055	processed_transcript
ENSG00000137959	2865.37	0.410213	1.35348	0.303079	0.76183	0.916315	IFI44L	ENST00000452835	protein_coding
ENSG00000137960	214.136	-1.31921	0.540631	-2.44013	0.0146818	0.140904	GIPC2	ENST00000476882	processed_transcript
ENSG00000137962	12859.4	-0.621324	0.322834	-1.92459	0.0542807	0.29045	ARHGAP29	ENST00000546444	retained_intron
ENSG00000137965	6526.72	0.454016	0.687772	0.660126	0.509173	0.801714	IFI44	ENST00000470323	processed_transcript
ENSG00000137970	748.362	-0.436992	0.184159	-2.37291	0.0176486	0.157563	RPL7P9	ENST00000468715	processed_pseudogene
ENSG00000137975	34.961	-0.535612	0.861734	-0.621552	0.534237	0.816653	CLCA2	ENST00000370565	protein_coding
ENSG00000137992	690.812	0.171252	0.130464	1.31264	0.189303	0.532501	DBT	ENST00000370132	protein_coding
ENSG00000137996	1791.9	0.062311	0.141643	0.439917	0.659997	0.875268	RTCA	ENST00000370128	protein_coding
ENSG00000138002	882.95	0.425887	0.204649	2.08107	0.037428	0.239033	IFT172	ENST00000260570	protein_coding
ENSG00000138018	2540.63	0.0992004	0.140313	0.706992	0.479571	0.784673	EPT1	ENST00000442141	protein_coding
ENSG00000138028	445.625	0.176025	0.448294	0.392654	0.694575	0.890169	CGREF1	ENST00000440612	nonsense_mediated_decay
ENSG00000138029	3608.42	0.249581	0.0582043	4.28801	1.80282e-05	0.00171376	HADHB	ENST00000448743	protein_coding
ENSG00000138030	146.51	-0.717929	0.399142	-1.79868	0.072069	0.335381	KHK	ENST00000260599	protein_coding
ENSG00000138031	5512.32	0.158377	0.179037	0.884607	0.376368	0.711483	ADCY3	ENST00000260600	protein_coding
ENSG00000138032	2077.64	-0.233855	0.123622	-1.8917	0.0585312	0.301697	PPM1B	ENST00000419807	protein_coding
ENSG00000138035	7384.09	-0.142989	0.383603	-0.372752	0.709333	0.895634	PNPT1	ENST00000447944	protein_coding
ENSG00000138036	219.566	0.139217	0.216464	0.643142	0.520132	0.808502	DYNC2LI1	ENST00000260605	protein_coding
ENSG00000138050	348.965	0.144467	0.22982	0.62861	0.529605	0.813722	THUMPD2	ENST00000460072	retained_intron
ENSG00000138061	1280.18	1.6011	0.779468	2.0541	0.0399664	0.248509	CYP1B1	ENST00000491456	processed_transcript
ENSG00000138069	6636.43	0.10991	0.140379	0.782952	0.433655	0.755034	RAB1A	ENST00000494188	processed_transcript
ENSG00000138071	18256.6	0.0508936	0.0928639	0.548045	0.583661	0.84304	ACTR2	ENST00000260641	protein_coding
ENSG00000138073	3581.53	0.0792033	0.0896197	0.88377	0.37682	0.711632	PREB	ENST00000468045	retained_intron
ENSG00000138074	2650.35	-0.0715664	0.25291	-0.282972	0.777198	0.921896	SLC5A6	ENST00000310574	protein_coding
ENSG00000138078	2413.97	-0.180153	0.180732	-0.996796	0.318864	0.66784	PREPL	ENST00000425263	nonsense_mediated_decay
ENSG00000138079	5.85971	0.807277	0.604512	1.33542	0.181739		SLC3A1	ENST00000260649	protein_coding
ENSG00000138080	10050	0.697655	0.292024	2.38903	0.0168929	0.153839	EMILIN1	ENST00000380320	protein_coding
ENSG00000138081	4388.64	-0.111721	0.111039	-1.00615	0.314345	0.664148	FBXO11	ENST00000434234	nonsense_mediated_decay
ENSG00000138083	7.88263	-0.107069	1.23874	-0.0864337	0.931122		SIX3	ENST00000260653	protein_coding
ENSG00000138085	2619.89	0.293188	0.116684	2.51265	0.0119827	0.12549	ATRAID	ENST00000611786	protein_coding
ENSG00000138092	6054.92	0.0427403	0.111732	0.382526	0.702071	0.892824	CENPO	ENST00000473476	processed_transcript
ENSG00000138095	7994.39	-0.36647	0.149166	-2.45679	0.0140185	0.137445	LRPPRC	ENST00000260665	protein_coding
ENSG00000138101	323.561	-0.0802108	0.172783	-0.46423	0.642483	0.869213	DTNB	ENST00000398951	nonsense_mediated_decay
ENSG00000138107	10674.2	0.0131604	0.069437	0.18953	0.849677	0.947637	ACTR1A	ENST00000636707	nonsense_mediated_decay
ENSG00000138111	172.612	0.271058	0.230813	1.17436	0.24025	0.592266	MFSD13A	ENST00000238936	protein_coding
ENSG00000138119	23785.7	0.382286	0.111144	3.43955	0.000582688	0.0185491	MYOF	ENST00000463743	nonsense_mediated_decay
ENSG00000138131	457.771	1.22867	0.580188	2.11771	0.0341998	0.227621	LOXL4	ENST00000260702	protein_coding
ENSG00000138134	1094.45	-0.228927	0.335379	-0.682592	0.494864	0.794065	STAMBPL1	ENST00000371926	protein_coding
ENSG00000138135	344.176	0.907244	0.863298	1.0509	0.293302	0.645249	CH25H	ENST00000371852	protein_coding
ENSG00000138138	1676.09	-0.0340621	0.102355	-0.332783	0.739298	0.909147	ATAD1	ENST00000308448	protein_coding
ENSG00000138160	9691.07	-0.122149	0.0679765	-1.79692	0.0723477	0.335801	KIF11	ENST00000260731	protein_coding
ENSG00000138161	45.5353	-3.10116	0.720254	-4.30565	1.66497e-05	0.00162338	CUZD1	ENST00000368904	protein_coding
ENSG00000138162	1129.59	-0.802483	0.305374	-2.62787	0.00859225	0.103988	TACC2	ENST00000514539	protein_coding
ENSG00000138166	2452.98	-0.237691	0.309468	-0.768063	0.44245	0.762025	DUSP5	ENST00000369583	protein_coding
ENSG00000138172	1296.43	0.319382	0.324291	0.984863	0.324692	0.672706	CALHM2	ENST00000369788	protein_coding
ENSG00000138175	1714.29	0.0974235	0.142115	0.685524	0.493014	0.793095	ARL3	ENST00000260746	protein_coding
ENSG00000138180	6877.89	-0.173637	0.119753	-1.44996	0.14707	0.477886	CEP55	ENST00000371485	protein_coding
ENSG00000138182	5810.05	-0.420515	0.166079	-2.53203	0.0113405	0.121329	KIF20B	ENST00000260753	protein_coding
ENSG00000138190	463.269	0.400546	0.555391	0.721195	0.47079	0.77978	EXOC6	ENST00000371543	protein_coding
ENSG00000138193	373.844	0.591204	0.273396	2.16244	0.0305839	0.213982	PLCE1	ENST00000371380	protein_coding
ENSG00000138207	33.6374	1.64198	1.03605	1.58485	0.113001	0.421433	RBP4	ENST00000371464	protein_coding
ENSG00000138231	1159.05	0.199058	0.0771105	2.58146	0.00983828	0.113327	DBR1	ENST00000260803	protein_coding
ENSG00000138246	5734.19	-0.0482177	0.117834	-0.4092	0.682393	0.884284	DNAJC13	ENST00000260818	protein_coding
ENSG00000138271	48.7475	-2.10563	0.864758	-2.43493	0.0148947	0.142345	GPR87	ENST00000629077	retained_intron
ENSG00000138279	5705.43	0.291743	0.108297	2.69392	0.00706167	0.093265	ANXA7	ENST00000372921	protein_coding
ENSG00000138286	578.442	-0.102463	0.105668	-0.969664	0.332214	0.67869	FAM149B1	ENST00000242505	protein_coding
ENSG00000138303	959.648	-0.044142	0.120926	-0.365033	0.715086	0.897909	ASCC1	ENST00000342444	protein_coding
ENSG00000138311	77.9049	0.413519	0.718915	0.575199	0.565157	0.833159	ZNF365	ENST00000395254	protein_coding
ENSG00000138316	58.9155	0.27268	0.493971	0.552017	0.580937	0.842032	ADAMTS14	ENST00000373208	protein_coding
ENSG00000138326	17409.4	-0.118225	0.0928321	-1.27354	0.202827	0.549118	RPS24	ENST00000485708	processed_transcript
ENSG00000138336	258.552	0.19964	0.322553	0.61894	0.535956	0.817468	TET1	ENST00000373644	protein_coding
ENSG00000138346	963.009	0.0856686	0.107369	0.797893	0.424932	0.748066	DNA2	ENST00000551118	protein_coding
ENSG00000138347	1226.06	-1.4231	0.412808	-3.44737	0.00056608	0.0182214	MYPN	ENST00000354393	protein_coding
ENSG00000138356	2631.85	-0.523343	0.59537	-0.879022	0.37939	0.713798	AOX1	ENST00000374700	protein_coding
ENSG00000138363	5469.66	-0.14269	0.0805011	-1.77252	0.0763088	0.34424	ATIC	ENST00000236959	protein_coding
ENSG00000138375	1289.97	0.108398	0.110656	0.97959	0.327288	0.674809	SMARCAL1	ENST00000430374	protein_coding
ENSG00000138376	1801.31	-0.467689	0.210735	-2.21933	0.0264645	0.198533	BARD1	ENST00000260947	protein_coding
ENSG00000138378	30.1598	0.260297	0.506528	0.513885	0.607333	0.853327	STAT4	ENST00000358470	protein_coding
ENSG00000138379	210.224	-0.731688	1.23864	-0.590718	0.55471	0.827678	MSTN	ENST00000260950	protein_coding
ENSG00000138380	93.4643	-0.403934	0.250187	-1.61453	0.106413	0.40877	CARF	ENST00000402905	protein_coding
ENSG00000138381	3034.06	0.105087	0.120918	0.869075	0.384806	0.718038	ASNSD1	ENST00000607062	protein_coding
ENSG00000138382	1296.77	0.0256428	0.123817	0.207103	0.835929	0.942482	METTL5	ENST00000409837	protein_coding
ENSG00000138385	7999.6	-0.147143	0.113344	-1.29819	0.19422	0.538737	SSB	ENST00000422006	protein_coding
ENSG00000138386	1144.6	0.435013	0.362194	1.20105	0.229732	0.580567	NAB1	ENST00000448811	protein_coding
ENSG00000138395	338.084	0.10924	0.639847	0.170728	0.864437	0.953448	CDK15	ENST00000451080	nonsense_mediated_decay
ENSG00000138398	4010.52	-0.119575	0.122873	-0.973162	0.330473	0.677049	PPIG	ENST00000260970	protein_coding
ENSG00000138399	523.339	-0.0248118	0.14749	-0.168227	0.866404	0.954062	FASTKD1	ENST00000453153	protein_coding
ENSG00000138400	9.62136	1.30921	0.540937	2.42027	0.0155091	0.145991	MDH1B	ENST00000374412	protein_coding
ENSG00000138411	570.029	0.519613	0.47281	1.09899	0.271773	0.627251	HECW2	ENST00000260983	protein_coding
ENSG00000138413	1270.52	0.345712	0.196265	1.76145	0.0781617	0.348649	IDH1	ENST00000345146	protein_coding
ENSG00000138430	6479.79	-0.256766	0.164621	-1.55974	0.118821	0.431545	OLA1	ENST00000284719	protein_coding
ENSG00000138433	1525.43	0.218104	0.181264	1.20324	0.228882	0.579765	CIR1	ENST00000342016	protein_coding
ENSG00000138434	4908.27	-0.556805	0.270629	-2.05745	0.0396432	0.247287	SSFA2	ENST00000480753	retained_intron
ENSG00000138435	5.64257	-0.648519	0.8655	-0.7493	0.453676		CHRNA1	ENST00000348749	protein_coding
ENSG00000138439	158.102	-0.18446	0.347263	-0.531182	0.595293	0.847361	FAM117B	ENST00000392238	protein_coding
ENSG00000138442	2179.83	-0.23252	0.171596	-1.35504	0.175405	0.515412	WDR12	ENST00000261015	protein_coding
ENSG00000138443	3300.3	-0.095788	0.140166	-0.683388	0.494361	0.794065	ABI2	ENST00000295851	protein_coding
ENSG00000138448	5493.03	0.217314	0.363971	0.597062	0.550466	0.82495	ITGAV	ENST00000261023	protein_coding
ENSG00000138449	23.145	-1.35615	0.787052	-1.72307	0.0848759	0.362838	SLC40A1	ENST00000261024	protein_coding
ENSG00000138459	1056.08	0.121444	0.194396	0.624724	0.532152	0.815456	SLC35A5	ENST00000484995	protein_coding
ENSG00000138463	681.161	-0.119719	0.141575	-0.845622	0.397764	0.72621	DIRC2	ENST00000261038	protein_coding
ENSG00000138468	329.434	-0.0310039	0.174531	-0.177641	0.859005	0.951754	SENP7	ENST00000394095	protein_coding
ENSG00000138495	675.471	0.125043	0.170531	0.733258	0.463401	0.776193	COX17	ENST00000490145	nonsense_mediated_decay
ENSG00000138496	4824.02	0.258441	0.629547	0.41052	0.681425	0.884284	PARP9	ENST00000477522	protein_coding
ENSG00000138587	463.2	0.315306	0.219544	1.43619	0.150949	0.483405	MNS1	ENST00000566386	processed_transcript
ENSG00000138592	3707.84	0.0557048	0.0689215	0.808236	0.418955	0.743789	USP8	ENST00000560297	protein_coding
ENSG00000138593	3454.23	-0.188181	0.140891	-1.33565	0.181664	0.52323	SECISBP2L	ENST00000561428	protein_coding
ENSG00000138594	6215.74	0.0166276	0.10045	0.165531	0.868526	0.954664	TMOD3	ENST00000558455	protein_coding
ENSG00000138600	3248.46	0.216504	0.139027	1.55729	0.119402	0.432777	SPPL2A	ENST00000261854	protein_coding
ENSG00000138604	1784.15	0.156525	0.125663	1.2456	0.212912	0.560653	GLCE	ENST00000559798	processed_transcript
ENSG00000138606	106.976	-0.747961	0.417094	-1.79327	0.0729298	0.33673	SHF	ENST00000560540	protein_coding
ENSG00000138613	494.458	-0.223566	0.236203	-0.946498	0.343894	0.687919	APH1B	ENST00000560890	protein_coding
ENSG00000138614	2073.72	0.124815	0.0947032	1.31796	0.187516	0.530584	VWA9	ENST00000573314	nonsense_mediated_decay
ENSG00000138615	2.92669	-1.90032	1.73132	-1.09762	0.272372		CILP	ENST00000261883	protein_coding
ENSG00000138617	335.793	0.0889023	0.217323	0.409079	0.682481	0.884284	PARP16	ENST00000559805	nonsense_mediated_decay
ENSG00000138621	571.152	-0.0597816	0.182759	-0.327106	0.743588	0.91025	PPCDC	ENST00000342932	protein_coding
ENSG00000138623	5550.93	0.219255	0.370734	0.591406	0.554248	0.827344	SEMA7A	ENST00000261918	protein_coding
ENSG00000138629	2089.65	0.371976	0.096146	3.86886	0.000109344	0.00598658	UBL7	ENST00000565494	protein_coding
ENSG00000138639	857.72	0.355381	0.20778	1.71037	0.0871968	0.368171	ARHGAP24	ENST00000395184	protein_coding
ENSG00000138640	428.483	0.231102	0.350751	0.65888	0.509973	0.802214	FAM13A	ENST00000395002	protein_coding
ENSG00000138641	2012.3	-0.17343	0.240112	-0.722288	0.470117	0.779666	HERC3	ENST00000601319	processed_transcript
ENSG00000138642	5118.87	0.720171	1.07772	0.668239	0.503981	0.798622	HERC6	ENST00000380265	protein_coding
ENSG00000138646	4446.29	0.793351	1.17091	0.677552	0.498056	0.795672	HERC5	ENST00000264350	protein_coding
ENSG00000138650	165.216	-0.450578	1.63539	-0.275518	0.782918	0.924686	PCDH10	ENST00000618019	protein_coding
ENSG00000138658	810.95	0.341353	0.120388	2.83543	0.0045764	0.0705557	ZGRF1	ENST00000505019	protein_coding
ENSG00000138660	868.279	-0.19765	0.151476	-1.30482	0.191954	0.535346	AP1AR	ENST00000274000	protein_coding
ENSG00000138663	2509.38	0.203627	0.0693205	2.93747	0.00330905	0.056905	COPS4	ENST00000509093	protein_coding
ENSG00000138668	19237	0.0183745	0.100255	0.183278	0.85458	0.949319	HNRNPD	ENST00000313899	protein_coding
ENSG00000138669	13.9469	-2.50337	1.78068	-1.40585	0.159768	0.495496	PRKG2	ENST00000395578	protein_coding
ENSG00000138674	11980.4	0.468834	0.180993	2.59034	0.00958801	0.111405	SEC31A	ENST00000503937	protein_coding
ENSG00000138675	10572.7	-0.204309	0.379226	-0.538754	0.590056	0.845582	FGF5	ENST00000312465	protein_coding
ENSG00000138678	7.12685	1.30386	1.57331	0.828738	0.407253		GPAT3	ENST00000514309	processed_transcript
ENSG00000138685	19109	0.586284	0.33681	1.7407	0.0817365	0.356631	FGF2	ENST00000264498	protein_coding
ENSG00000138686	997.215	-0.237174	0.116842	-2.02987	0.0423701	0.255189	BBS7	ENST00000264499	protein_coding
ENSG00000138688	2582.58	0.178429	0.13127	1.35926	0.174065	0.513799	KIAA1109	ENST00000264501	protein_coding
ENSG00000138696	114.674	1.80317	0.92039	1.95914	0.0500963	0.278671	BMPR1B	ENST00000515059	protein_coding
ENSG00000138698	2892.97	0.170448	0.164929	1.03347	0.301386	0.652273	RAP1GDS1	ENST00000509011	protein_coding
ENSG00000138709	1291.11	-0.0925937	0.136217	-0.67975	0.496663	0.795028	LARP1B	ENST00000326639	protein_coding
ENSG00000138735	68.1403	-0.115134	0.535111	-0.215158	0.829644	0.939807	PDE5A	ENST00000354960	protein_coding
ENSG00000138738	411.295	-0.119839	0.153635	-0.780024	0.435377	0.756327	PRDM5	ENST00000513741	processed_transcript
ENSG00000138741	21.2376	-2.76146	1.01248	-2.72742	0.00638309	0.0873943	TRPC3	ENST00000264811	protein_coding
ENSG00000138744	500.529	1.13875	0.407006	2.79788	0.00514399	0.0760182	NAAA	ENST00000286733	protein_coding
ENSG00000138750	3194.17	0.118816	0.109356	1.08651	0.277255	0.633123	NUP54	ENST00000508604	retained_intron
ENSG00000138755	305.027	2.1813	1.06244	2.05311	0.0400618	0.248509	CXCL9	ENST00000264888	protein_coding
ENSG00000138756	3938.28	-0.13661	0.24449	-0.558755	0.576329	0.839889	BMP2K	ENST00000389010	nonsense_mediated_decay
ENSG00000138757	7016.21	0.198168	0.133477	1.48466	0.137633	0.463374	G3BP2	ENST00000395719	protein_coding
ENSG00000138758	23070.9	0.0172947	0.237688	0.0727622	0.941995	0.981972	SEPT11	ENST00000264893	protein_coding
ENSG00000138759	201.753	-0.409105	1.11911	-0.365561	0.714692	0.897724	FRAS1	ENST00000325942	protein_coding
ENSG00000138760	10042.1	0.641809	0.184439	3.47978	0.000501819	0.0170178	SCARB2	ENST00000264896	protein_coding
ENSG00000138764	506.593	-0.156818	0.296603	-0.528714	0.597004	0.848455	CCNG2	ENST00000316355	protein_coding
ENSG00000138767	1111.57	0.245642	0.16663	1.47418	0.140433	0.46699	CNOT6L	ENST00000504123	protein_coding
ENSG00000138768	3762.7	0.330534	0.19828	1.66701	0.0955122	0.386228	USO1	ENST00000514213	protein_coding
ENSG00000138769	14.3887	0.98608	0.698174	1.41237	0.157841	0.492377	CDKL2	ENST00000429927	protein_coding
ENSG00000138771	865.816	-0.141084	0.511974	-0.275569	0.782879	0.924686	SHROOM3	ENST00000296043	protein_coding
ENSG00000138772	437.249	-0.901115	0.6567	-1.37219	0.170006	0.508568	ANXA3	ENST00000505805	retained_intron
ENSG00000138777	1278.06	0.0869532	0.11725	0.741604	0.458327	0.773595	PPA2	ENST00000341695	protein_coding
ENSG00000138778	7681.39	-0.0679674	0.137292	-0.495056	0.620561	0.859208	CENPE	ENST00000380026	protein_coding
ENSG00000138780	1225.52	-0.0772418	0.15156	-0.509644	0.610301	0.854591	GSTCD	ENST00000512828	protein_coding
ENSG00000138785	1278.8	0.311736	0.0993493	3.13778	0.00170232	0.0377356	INTS12	ENST00000394735	protein_coding
ENSG00000138792	109.995	1.53552	0.841258	1.82527	0.0679607	0.325938	ENPEP	ENST00000510961	processed_transcript
ENSG00000138794	494.057	0.145104	0.189675	0.765014	0.444263	0.763428	CASP6	ENST00000352981	protein_coding
ENSG00000138795	24.1263	-0.0291026	1.04671	-0.0278038	0.977819	0.993533	LEF1	ENST00000265165	protein_coding
ENSG00000138796	1651.6	0.156735	0.106879	1.46646	0.142523	0.469859	HADH	ENST00000403312	protein_coding
ENSG00000138798	18.7362	1.51493	0.962549	1.57387	0.115517	0.425825	EGF	ENST00000509793	protein_coding
ENSG00000138801	2104.1	0.268364	0.0862455	3.11163	0.00186055	0.0399282	PAPSS1	ENST00000514815	processed_transcript
ENSG00000138802	2644.19	0.158699	0.13402	1.18415	0.236354	0.588251	SEC24B	ENST00000504968	protein_coding
ENSG00000138814	3922.66	0.0835213	0.202277	0.412906	0.679675	0.883799	PPP3CA	ENST00000512215	protein_coding
ENSG00000138821	339.626	0.82508	0.612947	1.34609	0.178274	0.51906	SLC39A8	ENST00000424970	protein_coding
ENSG00000138823	2.09658	0.892678	1.29766	0.687912	0.491508		MTTP	ENST00000513404	nonsense_mediated_decay
ENSG00000138829	9626.15	-2.83777	1.1814	-2.40204	0.0163038	0.150129	FBN2	ENST00000508053	protein_coding
ENSG00000138834	2701.88	0.253611	0.180798	1.40273	0.160696	0.497442	MAPK8IP3	ENST00000250894	protein_coding
ENSG00000138835	2149.48	-0.423793	0.176456	-2.4017	0.0163192	0.150195	RGS3	ENST00000374140	protein_coding
ENSG00000138867	7897.09	-0.0333854	0.116416	-0.286778	0.774282	0.9206	GUCD1	ENST00000407471	protein_coding
ENSG00000138942	2525.48	0.160294	0.117022	1.36977	0.170757	0.509497	RNF185	ENST00000494514	retained_intron
ENSG00000138944	1681.45	-1.34106	1.01786	-1.31753	0.187662	0.530841	KIAA1644	ENST00000381176	protein_coding
ENSG00000139044	7.53639	0.101505	0.550242	0.184473	0.853643		B4GALNT3	ENST00000266383	protein_coding
ENSG00000139083	1594.36	-0.0480131	0.246787	-0.194553	0.845743	0.946499	ETV6	ENST00000396373	protein_coding
ENSG00000139112	787.516	0.333603	0.620052	0.538024	0.590561	0.845591	GABARAPL1	ENST00000539408	nonsense_mediated_decay
ENSG00000139116	89.2945	1.32241	0.947559	1.3956	0.162835	0.499283	KIF21A	ENST00000547733	retained_intron
ENSG00000139117	55.0555	0.653169	1.27148	0.513707	0.607457	0.853435	CPNE8	ENST00000552259	processed_transcript
ENSG00000139131	1150.06	0.0211601	0.096455	0.219377	0.826356	0.939318	YARS2	ENST00000551673	processed_transcript
ENSG00000139132	137.475	1.07493	1.03168	1.04193	0.297446	0.649358	FGD4	ENST00000534526	protein_coding
ENSG00000139133	292.766	0.35469	0.14529	2.44126	0.0146361	0.140688	ALG10	ENST00000266483	protein_coding
ENSG00000139146	850.035	-0.459839	0.324566	-1.41678	0.156546	0.490291	FAM60A	ENST00000448582	retained_intron
ENSG00000139154	2132.05	-0.0713262	0.130296	-0.547418	0.584092	0.84304	AEBP2	ENST00000538425	protein_coding
ENSG00000139160	65.9657	-0.21958	0.236411	-0.92881	0.352988	0.694466	ETFBKMT	ENST00000412352	protein_coding
ENSG00000139163	1322.91	0.0185723	0.232481	0.0798875	0.936327	0.979431	ETNK1	ENST00000266517	protein_coding
ENSG00000139168	1601.66	0.443613	0.185786	2.38776	0.0169515	0.154092	ZCRB1	ENST00000266529	protein_coding
ENSG00000139173	69.1505	0.620125	0.449475	1.37967	0.16769	0.504652	TMEM117	ENST00000546387	retained_intron
ENSG00000139174	118.167	0.00905522	1.20141	0.00753719	0.993986	0.997664	PRICKLE1	ENST00000345127	protein_coding
ENSG00000139178	664.023	0.447795	0.276904	1.61715	0.105846	0.407345	C1RL	ENST00000539803	nonsense_mediated_decay
ENSG00000139180	614.482	0.0764227	0.173541	0.440374	0.659666	0.875268	NDUFA9	ENST00000539573	retained_intron
ENSG00000139182	741.469	0.109297	0.326467	0.334788	0.737785	0.908831	CLSTN3	ENST00000541953	protein_coding
ENSG00000139187	5.57172	1.88555	0.765347	2.46365	0.0137531		KLRG1	ENST00000539240	protein_coding
ENSG00000139190	382.9	-0.161454	0.193407	-0.834788	0.403837	0.731204	VAMP1	ENST00000400911	protein_coding
ENSG00000139192	448.347	1.1131	0.315029	3.53334	0.000410339	0.0147893	TAPBPL	ENST00000539384	processed_transcript
ENSG00000139197	1332.32	0.288205	0.133885	2.15262	0.0313484	0.216909	PEX5	ENST00000536883	protein_coding
ENSG00000139200	507.335	0.127053	0.345387	0.367856	0.712981	0.896843	PIANP	ENST00000540656	protein_coding
ENSG00000139209	68.2455	-0.667232	0.785532	-0.849402	0.395658	0.725018	SLC38A4	ENST00000447411	protein_coding
ENSG00000139211	665.408	1.70654	0.883858	1.93079	0.0535091	0.288274	AMIGO2	ENST00000266581	protein_coding
ENSG00000139218	5784.23	0.0255363	0.092206	0.276948	0.78182	0.924468	SCAF11	ENST00000547654	processed_transcript
ENSG00000139219	7.38903	-0.148391	0.791762	-0.187419	0.851332		COL2A1	ENST00000380518	protein_coding
ENSG00000139220	5.51643	-3.7205	2.3698	-1.56996	0.116424		PPFIA2	ENST00000549396	protein_coding
ENSG00000139223	5.18997	-0.0413439	0.562205	-0.0735387	0.941377		ANP32D	ENST00000266594	protein_coding
ENSG00000139233	1232.27	-0.0890512	0.0832754	-1.06936	0.284909	0.639119	LLPH	ENST00000266604	protein_coding
ENSG00000139239	528.748	-0.219184	0.125858	-1.74152	0.0815932	0.356262	RPL14P1	ENST00000484568	processed_pseudogene
ENSG00000139263	1107.87	-0.0991034	0.358573	-0.276383	0.782254	0.924575	LRIG3	ENST00000379141	protein_coding
ENSG00000139266	465.347	-0.302501	0.331121	-0.913568	0.360944	0.700724	MARCH9	ENST00000266643	protein_coding
ENSG00000139269	22.6912	-0.798878	0.889883	-0.897734	0.369328	0.706981	INHBE	ENST00000551553	processed_transcript
ENSG00000139278	7589.12	0.0736157	0.203682	0.361425	0.717782	0.899306	GLIPR1	ENST00000266659	protein_coding
ENSG00000139289	7333.44	-0.688284	0.568216	-1.21131	0.225778	0.57678	PHLDA1	ENST00000602540	protein_coding
ENSG00000139291	953.715	-0.516596	0.144744	-3.56902	0.000358314	0.0135576	TMEM19	ENST00000266673	protein_coding
ENSG00000139292	6.37238	-3.16597	2.39847	-1.31999	0.186837		LGR5	ENST00000266674	protein_coding
ENSG00000139304	407.309	-0.593681	0.785983	-0.755335	0.450048	0.767513	PTPRQ	ENST00000623635	processed_transcript
ENSG00000139318	762.733	0.993784	0.434893	2.28512	0.0223057	0.179562	DUSP6	ENST00000279488	protein_coding
ENSG00000139323	615.217	-0.00859692	0.154264	-0.0557287	0.955558	0.987334	POC1B	ENST00000313546	protein_coding
ENSG00000139324	2660.05	0.331865	0.143545	2.31192	0.0207822	0.17265	TMTC3	ENST00000549011	protein_coding
ENSG00000139329	2064.56	1.27024	0.819009	1.55094	0.120915	0.435425	LUM	ENST00000266718	protein_coding
ENSG00000139343	2796.61	-0.138989	0.0777198	-1.78834	0.0737215	0.338657	SNRPF	ENST00000266735	protein_coding
ENSG00000139344	15.8905	-0.385206	1.10017	-0.350134	0.726238	0.902436	AMDHD1	ENST00000266736	protein_coding
ENSG00000139350	2545.16	0.302159	0.135927	2.22296	0.0262186	0.197421	NEDD1	ENST00000266742	protein_coding
ENSG00000139354	1720.78	-0.48501	0.183379	-2.64485	0.00817276	0.101334	GAS2L3	ENST00000266754	protein_coding
ENSG00000139364	7.06053	-1.80619	1.54837	-1.16651	0.24341		TMEM132B	ENST00000418253	processed_transcript
ENSG00000139370	1267.5	0.0728748	0.10791	0.67533	0.499466	0.796577	SLC15A4	ENST00000266771	protein_coding
ENSG00000139372	1901.15	-0.00691517	0.185676	-0.0372432	0.970291	0.99151	TDG	ENST00000392872	protein_coding
ENSG00000139405	1928.87	-0.120729	0.161745	-0.746414	0.455417	0.771205	RITA1	ENST00000549621	protein_coding
ENSG00000139410	132.856	0.128833	0.576012	0.223663	0.823019	0.938698	SDSL	ENST00000403593	protein_coding
ENSG00000139428	609.828	-0.133998	0.151943	-0.881893	0.377835	0.712476	MMAB	ENST00000545712	protein_coding
ENSG00000139433	5630.18	-0.316078	0.0898743	-3.51689	0.000436635	0.0153812	GLTP	ENST00000318348	protein_coding
ENSG00000139436	3614.62	-0.292766	0.127006	-2.30514	0.0211589	0.174345	GIT2	ENST00000355312	protein_coding
ENSG00000139437	2155.61	-0.303854	0.135921	-2.23551	0.0253836	0.193702	TCHP	ENST00000537218	retained_intron
ENSG00000139438	262.067	-0.498539	0.244185	-2.04164	0.0411871	0.251819	FAM222A	ENST00000538780	protein_coding
ENSG00000139496	5077.46	-0.415424	0.148056	-2.80585	0.00501845	0.0750168	NUP58	ENST00000381736	protein_coding
ENSG00000139505	3386.45	-0.14187	0.141055	-1.00578	0.314522	0.664235	MTMR6	ENST00000381801	protein_coding
ENSG00000139508	72.7459	0.864945	0.587997	1.471	0.14129	0.468314	SLC46A3	ENST00000475385	processed_transcript
ENSG00000139514	30922.9	0.0600207	0.202451	0.29647	0.766871	0.91754	SLC7A1	ENST00000380752	protein_coding
ENSG00000139517	431.464	-0.188083	0.250934	-0.74953	0.453538	0.7696	LNX2	ENST00000316334	protein_coding
ENSG00000139531	695.758	0.202432	0.141408	1.43155	0.152273	0.484729	SUOX	ENST00000356124	protein_coding
ENSG00000139537	25.9044	0.177787	0.395121	0.449955	0.652743	0.872673	CCDC65	ENST00000266984	protein_coding
ENSG00000139546	1863.32	0.027465	0.199398	0.13774	0.890446	0.963144	TARBP2	ENST00000550147	nonsense_mediated_decay
ENSG00000139567	372.172	0.306894	0.640975	0.478793	0.632086	0.865004	ACVRL1	ENST00000551576	protein_coding
ENSG00000139572	6.88273	0.972968	1.30437	0.745931	0.455709		GPR84	ENST00000267015	protein_coding
ENSG00000139579	3507.69	-0.131791	0.110324	-1.19458	0.232252	0.583584	NABP2	ENST00000447747	protein_coding
ENSG00000139597	38.5745	1.37638	0.45615	3.01739	0.00254963	0.0484269	N4BP2L1	ENST00000380139	protein_coding
ENSG00000139613	6092.77	-0.0351888	0.0987808	-0.356231	0.721668	0.900904	SMARCC2	ENST00000394023	protein_coding
ENSG00000139618	2835.23	0.338661	0.186561	1.81528	0.0694803	0.329629	BRCA2	ENST00000380152	protein_coding
ENSG00000139620	1448.72	-0.164003	0.0919274	-1.78405	0.074416	0.340206	KANSL2	ENST00000548147	nonsense_mediated_decay
ENSG00000139624	2062	-0.194726	0.112134	-1.73655	0.0824666	0.358192	CERS5	ENST00000551697	nonsense_mediated_decay
ENSG00000139625	756.195	0.0516353	0.145101	0.355858	0.721947	0.900904	MAP3K12	ENST00000267079	protein_coding
ENSG00000139626	13.2836	0.358686	0.491034	0.730471	0.465102	0.777008	ITGB7	ENST00000267082	protein_coding
ENSG00000139629	1455.32	-0.8286	0.735742	-1.12621	0.260077	0.613951	GALNT6	ENST00000543196	protein_coding
ENSG00000139631	249.121	0.255535	0.198389	1.28805	0.197728	0.542751	CSAD	ENST00000267085	protein_coding
ENSG00000139636	535.979	0.486449	0.23396	2.07919	0.0375996	0.239638	LMBR1L	ENST00000267102	protein_coding
ENSG00000139637	2472.09	-0.000839504	0.0909638	-0.00922899	0.992636	0.99719	C12orf10	ENST00000267103	protein_coding
ENSG00000139641	12955.9	-0.204645	0.128251	-1.59566	0.110565	0.416872	ESYT1	ENST00000551790	protein_coding
ENSG00000139644	24884.5	-0.0782031	0.0700288	-1.11673	0.264111	0.618812	TMBIM6	ENST00000548809	protein_coding
ENSG00000139645	13055.3	0.130629	0.116108	1.12507	0.260559	0.61453	ANKRD52	ENST00000548241	processed_transcript
ENSG00000139651	1935.35	0.138685	0.10113	1.37136	0.170263	0.508802	ZNF740	ENST00000416904	protein_coding
ENSG00000139668	2281.9	0.100284	0.190558	0.526265	0.598704	0.848582	WDFY2	ENST00000612477	protein_coding
ENSG00000139675	304.495	-0.042185	0.136676	-0.308649	0.757589	0.915361	HNRNPA1L2	ENST00000357495	protein_coding
ENSG00000139679	59.2273	-0.243043	0.394203	-0.616542	0.537537	0.818116	LPAR6	ENST00000465365	processed_transcript
ENSG00000139684	3266.16	0.0417333	0.0888884	0.469503	0.63871	0.867329	ESD	ENST00000378720	protein_coding
ENSG00000139687	4290.33	-0.0506736	0.17873	-0.28352	0.776778	0.921747	RB1	ENST00000525036	retained_intron
ENSG00000139697	4308.09	-0.297208	0.127435	-2.33224	0.0196881	0.167525	SBNO1	ENST00000267176	protein_coding
ENSG00000139714	16.1707	0.0960841	0.498788	0.192635	0.847245	0.946783	MORN3	ENST00000355329	protein_coding
ENSG00000139718	4437.84	0.294438	0.126583	2.32604	0.0200165	0.169307	SETD1B	ENST00000604567	protein_coding
ENSG00000139719	662.396	0.0223787	0.105805	0.211508	0.832491	0.941232	VPS33A	ENST00000267199	protein_coding
ENSG00000139722	2449.75	-0.442814	0.161815	-2.73654	0.0062089	0.0858245	VPS37B	ENST00000267202	protein_coding
ENSG00000139725	261.415	-0.549016	0.238283	-2.30405	0.0212198	0.174544	RHOF	ENST00000267205	protein_coding
ENSG00000139726	5565.86	0.0947004	0.0867056	1.09221	0.274742	0.630222	DENR	ENST00000280557	protein_coding
ENSG00000139734	6032.04	-0.249843	0.159393	-1.56746	0.117007	0.428492	DIAPH3	ENST00000400324	protein_coding
ENSG00000139737	3.25278	-1.68953	1.75926	-0.960368	0.33687		SLAIN1	ENST00000422114	protein_coding
ENSG00000139746	3218.3	-0.0316018	0.120027	-0.263289	0.792328	0.928531	RBM26	ENST00000449987	protein_coding
ENSG00000139793	2904.8	-0.483925	0.298415	-1.62165	0.104878	0.405612	MBNL2	ENST00000397601	protein_coding
ENSG00000139826	837.257	-0.02116	0.152783	-0.138497	0.889847	0.962959	ABHD13	ENST00000375898	protein_coding
ENSG00000139832	215.746	-0.00200831	0.448539	-0.00447745	0.996428	0.998515	RAB20	ENST00000267328	protein_coding
ENSG00000139835	91.8451	0.994301	0.709203	1.402	0.160916	0.497587	GRTP1	ENST00000375431	protein_coding
ENSG00000139842	6473.77	-0.053585	0.11162	-0.480066	0.63118	0.864316	CUL4A	ENST00000617546	protein_coding
ENSG00000139874	2556.47	-1.77264	0.473604	-3.74288	0.000181926	0.00893747	SSTR1	ENST00000267377	protein_coding
ENSG00000139880	949.024	-0.355138	0.370713	-0.957988	0.338069	0.683766	CDH24	ENST00000485922	processed_transcript
ENSG00000139890	10.5926	0.0917945	0.614255	0.14944	0.881206	0.958684	REM2	ENST00000267396	protein_coding
ENSG00000139899	113.205	0.429516	0.453987	0.946096	0.344099	0.688015	CBLN3	ENST00000267406	protein_coding
ENSG00000139910	212.374	-3.7535	0.892935	-4.20356	2.62752e-05	0.00220094	NOVA1	ENST00000483536	nonsense_mediated_decay
ENSG00000139914	6.08678	0.667115	0.595373	1.1205	0.262502		FITM1	ENST00000267426	protein_coding
ENSG00000139921	4224.92	0.0456558	0.117448	0.388733	0.697473	0.890994	TMX1	ENST00000555574	retained_intron
ENSG00000139926	30318.7	0.261748	0.370299	0.706857	0.479656	0.784682	FRMD6	ENST00000556137	processed_transcript
ENSG00000139946	139.896	-1.09828	0.821865	-1.33633	0.181442	0.522962	PELI2	ENST00000559044	protein_coding
ENSG00000139970	37.6356	-0.457984	0.699327	-0.654892	0.512537	0.80427	RTN1	ENST00000481205	retained_intron
ENSG00000139971	157.071	0.845871	0.673408	1.2561	0.209079	0.556694	C14orf37	ENST00000556788	processed_transcript
ENSG00000139973	13.7017	-0.234386	0.864134	-0.271238	0.786208	0.926476	SYT16	ENST00000554138	processed_transcript
ENSG00000139974	165.659	0.236216	0.214741	1.10001	0.271329	0.627076	SLC38A6	ENST00000267488	protein_coding
ENSG00000139977	1545.47	0.0769519	0.0823422	0.934538	0.350026	0.692665	NAA30	ENST00000555166	protein_coding
ENSG00000139985	9.56367	0.80075	0.561105	1.4271	0.153552	0.486427	ADAM21	ENST00000603540	protein_coding
ENSG00000139990	2339.11	0.208168	0.130629	1.59358	0.11103	0.417501	DCAF5	ENST00000341516	protein_coding
ENSG00000139998	1569.17	0.24369	0.282021	0.864084	0.387542	0.719398	RAB15	ENST00000267512	protein_coding
ENSG00000140006	523.632	0.139386	0.175305	0.795108	0.426551	0.749276	WDR89	ENST00000394942	protein_coding
ENSG00000140009	1.91229	-0.405008	1.62848	-0.248703	0.803591		ESR2	ENST00000556275	protein_coding
ENSG00000140015	3.75796	-1.95537	2.10432	-0.929217	0.352777		KCNH5	ENST00000322893	protein_coding
ENSG00000140022	15.5445	-2.27852	0.863004	-2.64022	0.00828519	0.102102	STON2	ENST00000555447	protein_coding
ENSG00000140025	231.891	-0.026971	0.162877	-0.165591	0.868478	0.954664	EFCAB11	ENST00000316738	protein_coding
ENSG00000140043	75.4955	1.06011	0.259313	4.08817	4.34787e-05	0.00312861	PTGR2	ENST00000555228	protein_coding
ENSG00000140044	2054.36	0.229016	0.399959	0.5726	0.566916	0.833791	JDP2	ENST00000419727	protein_coding
ENSG00000140057	7.17185	-1.33355	0.689258	-1.93476	0.0530195		AK7	ENST00000267584	protein_coding
ENSG00000140090	5.38097	0.246765	0.846723	0.291435	0.770719		SLC24A4	ENST00000393265	protein_coding
ENSG00000140092	3878.59	0.229868	0.728054	0.315729	0.752208	0.913208	FBLN5	ENST00000556961	processed_transcript
ENSG00000140104	416.827	-0.651123	0.252884	-2.5748	0.0100299	0.114519	C14orf79	ENST00000551606	protein_coding
ENSG00000140105	22311.2	1.10538	0.308673	3.58108	0.000342172	0.0132006	WARS	ENST00000392882	protein_coding
ENSG00000140153	1740.95	-0.073617	0.117328	-0.627446	0.530367	0.814023	WDR20	ENST00000557485	processed_transcript
ENSG00000140157	4412.94	-0.119068	0.0768646	-1.54906	0.121366	0.436242	NIPA2	ENST00000337451	protein_coding
ENSG00000140199	1536.7	0.432374	0.338491	1.27736	0.201476	0.547243	SLC12A6	ENST00000290209	protein_coding
ENSG00000140254	4.52135	3.48899	1.88729	1.84868	0.0645039		DUOXA1	ENST00000267803	protein_coding
ENSG00000140259	2042.84	0.0926177	0.131408	0.70481	0.480928	0.785702	MFAP1	ENST00000267812	protein_coding
ENSG00000140262	3742.15	-0.313451	0.0883391	-3.54827	0.000387774	0.0143405	TCF12	ENST00000438423	protein_coding
ENSG00000140263	1514.84	-0.552061	0.148886	-3.70795	0.000208944	0.00982947	SORD	ENST00000267814	protein_coding
ENSG00000140264	9286.26	0.251129	0.16348	1.53615	0.124503	0.441147	SERF2	ENST00000474290	processed_transcript
ENSG00000140265	1234.81	0.139881	0.129131	1.08325	0.278696	0.63366	ZSCAN29	ENST00000396976	protein_coding
ENSG00000140279	2.71473	0.612194	2.24785	0.272346	0.785356		DUOX2	ENST00000389039	protein_coding
ENSG00000140280	455.605	-1.23943	0.330178	-3.75384	0.000174148	0.00864887	LYSMD2	ENST00000267838	protein_coding
ENSG00000140284	29.8065	0.265997	0.92893	0.286348	0.774612	0.92075	SLC27A2	ENST00000267842	protein_coding
ENSG00000140285	1242.1	1.01084	0.705476	1.43285	0.1519	0.484474	FGF7	ENST00000267843	protein_coding
ENSG00000140299	3734.95	-0.172724	0.105342	-1.63965	0.101078	0.397917	BNIP2	ENST00000267859	protein_coding
ENSG00000140307	2551.08	-0.176678	0.0891247	-1.98237	0.0474373	0.271666	GTF2A2	ENST00000396060	protein_coding
ENSG00000140319	6608.48	0.150992	0.0885487	1.70519	0.0881592	0.370588	SRP14	ENST00000267884	protein_coding
ENSG00000140320	2371.71	0.0135419	0.154786	0.0874875	0.930284	0.976437	BAHD1	ENST00000561234	protein_coding
ENSG00000140323	282.76	1.37801	0.666074	2.06885	0.0385603	0.24334	DISP2	ENST00000267889	protein_coding
ENSG00000140326	1391.91	-0.00741344	0.145862	-0.0508249	0.959465	0.988825	CDAN1	ENST00000562465	nonsense_mediated_decay
ENSG00000140332	3979.5	0.149876	0.255298	0.587065	0.55716	0.828493	TLE3	ENST00000558939	protein_coding
ENSG00000140350	5703.95	-0.318093	0.120825	-2.63268	0.00847146	0.103277	ANP32A	ENST00000465139	protein_coding
ENSG00000140365	3532.58	0.052552	0.127926	0.4108	0.68122	0.884284	COMMD4	ENST00000267935	protein_coding
ENSG00000140367	2240.41	-0.0865413	0.155278	-0.557333	0.5773	0.840083	UBE2Q2	ENST00000267938	protein_coding
ENSG00000140368	6.37923	-1.07755	1.37624	-0.782968	0.433646		PSTPIP1	ENST00000558407	protein_coding
ENSG00000140374	3718.58	0.125907	0.0637249	1.97578	0.0481793	0.273365	ETFA	ENST00000557943	protein_coding
ENSG00000140379	74.7794	1.63396	0.700309	2.33319	0.0196379	0.167331	BCL2A1	ENST00000267953	protein_coding
ENSG00000140382	1629.01	-0.104835	0.126865	-0.826354	0.408603	0.735509	HMG20A	ENST00000560498	protein_coding
ENSG00000140386	252.046	-0.0972478	0.158677	-0.612867	0.539964	0.819097	SCAPER	ENST00000563290	protein_coding
ENSG00000140391	5917.83	-0.18277	0.0773583	-2.36264	0.018145	0.16042	TSPAN3	ENST00000267970	protein_coding
ENSG00000140395	1437.21	-0.134556	0.117889	-1.14138	0.253711	0.606873	WDR61	ENST00000558453	protein_coding
ENSG00000140396	1058.26	0.00751119	0.182984	0.0410484	0.967257	0.990843	NCOA2	ENST00000452400	protein_coding
ENSG00000140398	47.208	-0.230888	0.388951	-0.593618	0.552768	0.826899	NEIL1	ENST00000564500	protein_coding
ENSG00000140400	2624.84	-0.114036	0.164939	-0.691387	0.489322	0.791647	MAN2C1	ENST00000631426	processed_transcript
ENSG00000140403	116.282	-0.350081	0.261477	-1.33886	0.180616	0.522378	DNAJA4	ENST00000394855	protein_coding
ENSG00000140406	4380.25	-0.496196	0.148825	-3.33408	0.000855811	0.0239693	MESDC1	ENST00000267984	protein_coding
ENSG00000140416	30230.7	-0.00807113	0.286062	-0.0282146	0.977491	0.993533	TPM1	ENST00000288398	protein_coding
ENSG00000140443	3048.51	0.429238	0.280434	1.53062	0.125864	0.443942	IGF1R	ENST00000268035	protein_coding
ENSG00000140450	821.947	-0.143078	0.357727	-0.399966	0.689182	0.887766	ARRDC4	ENST00000268042	protein_coding
ENSG00000140451	898.784	-0.0949594	0.196304	-0.483737	0.628573	0.863214	PIF1	ENST00000268043	protein_coding
ENSG00000140455	1509.35	-0.0266013	0.116153	-0.229019	0.818854	0.937355	USP3	ENST00000561442	protein_coding
ENSG00000140459	21.288	1.77195	0.495766	3.57417	0.000351338	0.0134448	CYP11A1	ENST00000358632	protein_coding
ENSG00000140463	717.937	0.261955	0.161963	1.61737	0.105798	0.407345	BBS4	ENST00000566400	nonsense_mediated_decay
ENSG00000140464	15509.6	0.182726	0.329088	0.555249	0.578724	0.840952	PML	ENST00000395135	protein_coding
ENSG00000140465	32.4921	1.24822	0.914643	1.36471	0.172345	0.511882	CYP1A1	ENST00000379727	protein_coding
ENSG00000140471	437.486	-0.263624	0.156198	-1.68775	0.0914583	0.377182	LINS1	ENST00000560783	nonsense_mediated_decay
ENSG00000140474	1298.7	0.0607952	0.225029	0.270166	0.787032	0.926763	ULK3	ENST00000440863	protein_coding
ENSG00000140479	24.3292	0.247415	1.14141	0.216763	0.828393	0.939582	PCSK6	ENST00000558864	protein_coding
ENSG00000140497	3998.36	-0.0551262	0.082486	-0.66831	0.503936	0.798622	SCAMP2	ENST00000268099	protein_coding
ENSG00000140511	833.708	0.954871	0.506095	1.88674	0.0591948	0.303607	HAPLN3	ENST00000359595	protein_coding
ENSG00000140519	2.2841	1.35822	2.52367	0.538192	0.590445		RHCG	ENST00000560081	nonsense_mediated_decay
ENSG00000140521	4533.35	-0.0436333	0.15374	-0.283813	0.776554	0.921747	POLG	ENST00000635831	protein_coding
ENSG00000140525	6329.74	-0.197236	0.118368	-1.6663	0.0956531	0.386375	FANCI	ENST00000300027	protein_coding
ENSG00000140526	4812.93	-0.0942487	0.216846	-0.434634	0.663828	0.877621	ABHD2	ENST00000569411	protein_coding
ENSG00000140527	3.7718	0.896734	1.12548	0.796754	0.425594		WDR93	ENST00000268130	protein_coding
ENSG00000140534	2185.2	0.181152	0.126507	1.43195	0.152158	0.48455	TICRR	ENST00000560985	protein_coding
ENSG00000140538	64.8292	1.1412	1.16227	0.981867	0.326165	0.67387	NTRK3	ENST00000394480	protein_coding
ENSG00000140543	358.132	0.0833039	0.118577	0.70253	0.482349	0.786553	DET1	ENST00000557842	nonsense_mediated_decay
ENSG00000140545	6738.61	-0.419401	0.407485	-1.02924	0.303366	0.653893	MFGE8	ENST00000558018	nonsense_mediated_decay
ENSG00000140548	2426.31	0.123067	0.16772	0.733766	0.463091	0.776141	ZNF710	ENST00000268154	protein_coding
ENSG00000140553	6773.71	0.0198768	0.103075	0.192839	0.847085	0.946721	UNC45A	ENST00000480470	processed_transcript
ENSG00000140557	129.41	-0.0559653	1.07187	-0.0522125	0.958359	0.988655	ST8SIA2	ENST00000268164	protein_coding
ENSG00000140563	19.3715	-3.60035	1.55629	-2.31341	0.0207001	0.172516	MCTP2	ENST00000543482	protein_coding
ENSG00000140564	6438.1	0.473567	0.218915	2.16324	0.0305224	0.213881	FURIN	ENST00000268171	protein_coding
ENSG00000140575	26094.6	0.00898739	0.08738	0.102854	0.918079	0.972376	IQGAP1	ENST00000268182	protein_coding
ENSG00000140577	3629.64	0.0169807	0.106971	0.15874	0.873873	0.956594	CRTC3	ENST00000420329	protein_coding
ENSG00000140598	1689.21	-0.156832	0.244973	-0.6402	0.522042	0.809481	EFL1	ENST00000268206	protein_coding
ENSG00000140600	16.0657	-0.109613	0.702933	-0.155936	0.876083	0.956985	SH3GL3	ENST00000492099	retained_intron
ENSG00000140612	4932.9	0.152374	0.0962389	1.58329	0.113355	0.422223	SEC11A	ENST00000559376	retained_intron
ENSG00000140632	6703.32	-0.12888	0.0759739	-1.69637	0.0898154	0.373945	GLYR1	ENST00000589389	protein_coding
ENSG00000140650	2012.56	0.18151	0.192982	0.940552	0.346935	0.690466	PMM2	ENST00000566983	protein_coding
ENSG00000140675	33.798	-0.298265	0.319172	-0.934497	0.350048	0.692665	SLC5A2	ENST00000569576	protein_coding
ENSG00000140678	4.87706	0.63468	2.40272	0.26415	0.791664		ITGAX	ENST00000564308	retained_intron
ENSG00000140682	6156.99	-0.00840961	0.176095	-0.0477561	0.961911	0.989903	TGFB1I1	ENST00000565454	protein_coding
ENSG00000140688	3198.35	0.0232742	0.10246	0.227153	0.820305	0.937604	C16orf58	ENST00000570164	protein_coding
ENSG00000140691	1316.66	-0.257067	0.141989	-1.81047	0.0702228	0.331888	ARMC5	ENST00000408912	protein_coding
ENSG00000140694	2236.49	0.0114066	0.116703	0.0977405	0.922138	0.973933	PARN	ENST00000437198	protein_coding
ENSG00000140718	2370.95	0.149307	0.117956	1.26579	0.20559	0.552812	FTO	ENST00000636491	protein_coding
ENSG00000140740	4624.72	0.0138972	0.0862336	0.161158	0.871969	0.956332	UQCRC2	ENST00000268379	protein_coding
ENSG00000140743	2886.27	-0.00922703	0.173949	-0.0530446	0.957696	0.988307	CDR2	ENST00000268383	protein_coding
ENSG00000140749	3.31982	-2.14286	3.01721	-0.710212	0.477572		IGSF6	ENST00000268389	protein_coding
ENSG00000140750	6463.71	-0.061248	0.0941793	-0.650334	0.515477	0.806291	ARHGAP17	ENST00000289968	protein_coding
ENSG00000140795	6.10401	0.728757	0.712546	1.02275	0.306426		MYLK3	ENST00000394809	protein_coding
ENSG00000140807	9.88939	0.225601	0.639045	0.353029	0.724067	0.901487	NKD1	ENST00000268459	protein_coding
ENSG00000140829	6454.77	0.00859734	0.0778376	0.110452	0.912051	0.970175	DHX38	ENST00000268482	protein_coding
ENSG00000140830	1195.43	0.222757	0.100947	2.20667	0.0273375	0.202409	TXNL4B	ENST00000562153	protein_coding
ENSG00000140836	3791.32	0.0483518	0.23455	0.206147	0.836676	0.942904	ZFHX3	ENST00000268489	protein_coding
ENSG00000140848	2993.75	-0.216193	0.179848	-1.20209	0.229329	0.58033	CPNE2	ENST00000290776	protein_coding
ENSG00000140853	5095.86	0.397322	0.449504	0.883912	0.376744	0.711585	NLRC5	ENST00000539881	nonsense_mediated_decay
ENSG00000140854	1997.38	-0.192214	0.171792	-1.11888	0.263193	0.617697	KATNB1	ENST00000379661	protein_coding
ENSG00000140859	6521.98	-0.343755	0.152956	-2.24741	0.024614	0.190225	KIFC3	ENST00000565871	processed_transcript
ENSG00000140876	32.7245	1.23274	0.565864	2.17851	0.0293684	0.209838	NUDT7	ENST00000564085	protein_coding
ENSG00000140905	42.94	-0.512505	0.289809	-1.76842	0.0769904	0.345445	GCSH	ENST00000315467	protein_coding
ENSG00000140931	2114.71	0.155911	0.158311	0.984843	0.324701	0.672706	CMTM3	ENST00000563672	protein_coding
ENSG00000140932	4.70358	0.782854	0.81398	0.96176	0.33617		CMTM2	ENST00000379486	protein_coding
ENSG00000140937	8702.87	0.384637	0.403136	0.954112	0.340027	0.685986	CDH11	ENST00000394156	protein_coding
ENSG00000140939	343.153	-0.384191	0.207633	-1.85034	0.064265	0.315992	NOL3	ENST00000565560	protein_coding
ENSG00000140941	4273.44	-0.0750797	0.170566	-0.440179	0.659807	0.875268	MAP1LC3B	ENST00000561823	processed_transcript
ENSG00000140943	8064.03	0.164895	0.0793448	2.07821	0.0376902	0.240132	MBTPS1	ENST00000562906	retained_intron
ENSG00000140945	4307.47	-0.446886	0.323428	-1.38172	0.167058	0.503599	CDH13	ENST00000567109	protein_coding
ENSG00000140948	2474.89	-0.226648	0.173394	-1.30712	0.19117	0.535165	ZCCHC14	ENST00000268616	protein_coding
ENSG00000140950	3352.08	-0.194475	0.247873	-0.784573	0.432704	0.754635	TLDC1	ENST00000343629	protein_coding
ENSG00000140961	289.882	-0.112501	0.440184	-0.255577	0.798277	0.930263	OSGIN1	ENST00000561552	protein_coding
ENSG00000140968	5.2848	2.06245	1.41996	1.45248	0.146369		IRF8	ENST00000268638	protein_coding
ENSG00000140983	5912.01	0.0450148	0.126431	0.356043	0.721808	0.900904	RHOT2	ENST00000315082	protein_coding
ENSG00000140986	5.40878	1.12852	1.07263	1.05211	0.292748		RPL3L	ENST00000268661	protein_coding
ENSG00000140987	692.107	0.280824	0.0983186	2.85626	0.00428661	0.0677918	ZSCAN32	ENST00000571285	retained_intron
ENSG00000140988	42359.3	-0.186381	0.136415	-1.36628	0.171852	0.51117	RPS2	ENST00000343262	protein_coding
ENSG00000140990	4334.63	0.207219	0.0914119	2.26687	0.023398	0.184514	NDUFB10	ENST00000268668	protein_coding
ENSG00000140992	3001.92	-0.129039	0.0919684	-1.40307	0.160595	0.497228	PDPK1	ENST00000342085	protein_coding
ENSG00000140993	169.518	0.917149	0.177084	5.17919	2.22855e-07	6.13763e-05	TIGD7	ENST00000396862	protein_coding
ENSG00000140995	3210.28	0.117102	0.130257	0.899012	0.368646	0.706858	DEF8	ENST00000563594	protein_coding
ENSG00000141002	5862.22	-0.0470598	0.10486	-0.448785	0.653587	0.873029	TCF25	ENST00000561585	retained_intron
ENSG00000141012	1708.67	0.477649	0.213721	2.23492	0.0254228	0.193838	GALNS	ENST00000268695	protein_coding
ENSG00000141013	968.06	-0.0218021	0.192864	-0.113044	0.909996	0.969193	GAS8	ENST00000563980	processed_transcript
ENSG00000141026	985.607	0.0141684	0.133072	0.106472	0.915208	0.970976	MED9	ENST00000268711	protein_coding
ENSG00000141027	9013.86	-0.0599638	0.130645	-0.458981	0.646248	0.870976	NCOR1	ENST00000268712	protein_coding
ENSG00000141030	6016.41	-0.134492	0.129019	-1.04242	0.297216	0.649027	COPS3	ENST00000539941	protein_coding
ENSG00000141034	1007.18	0.0454805	0.172438	0.263749	0.791973	0.928439	GID4	ENST00000268719	protein_coding
ENSG00000141040	237.572	0.439292	0.179501	2.4473	0.0143932	0.139608	ZNF287	ENST00000395824	protein_coding
ENSG00000141052	376.606	6.69612	2.41082	2.77753	0.00547744	0.0789811	MYOCD	ENST00000579237	nonsense_mediated_decay
ENSG00000141068	531.436	0.812624	0.476911	1.70393	0.0883941	0.370899	KSR1	ENST00000580163	protein_coding
ENSG00000141076	6414.62	-0.0558629	0.0947717	-0.589447	0.555561	0.827767	UTP4	ENST00000563299	protein_coding
ENSG00000141084	1773.86	-0.0722016	0.132788	-0.543735	0.586624	0.843946	RANBP10	ENST00000630626	protein_coding
ENSG00000141098	2097.11	0.141887	0.0805991	1.76041	0.0783383	0.349102	GFOD2	ENST00000602377	protein_coding
ENSG00000141101	4508.18	0.131442	0.148651	0.884234	0.37657	0.711585	NOB1	ENST00000268802	protein_coding
ENSG00000141127	878.991	-0.436216	0.162686	-2.68134	0.00733288	0.0955181	PRPSAP2	ENST00000441887	protein_coding
ENSG00000141179	504.972	-0.174694	0.170699	-1.02341	0.306115	0.656887	PCTP	ENST00000268896	protein_coding
ENSG00000141198	416.872	-1.20637	0.551493	-2.18747	0.0287085	0.207077	TOM1L1	ENST00000570371	protein_coding
ENSG00000141219	1433.01	-0.0609097	0.124682	-0.488522	0.62518	0.861639	C17orf80	ENST00000255557	protein_coding
ENSG00000141232	1672.91	-0.322601	0.143974	-2.24069	0.0250462	0.192257	TOB1	ENST00000499247	protein_coding
ENSG00000141252	4080.53	0.0871828	0.143868	0.605993	0.54452	0.82163	VPS53	ENST00000437048	protein_coding
ENSG00000141255	23.208	-22.7194	6.47493	-3.50882	0.000450103	0.0156734	SPATA22	ENST00000397168	protein_coding
ENSG00000141258	3002.14	-0.164449	0.203138	-0.809543	0.418203	0.743496	SGSM2	ENST00000572875	nonsense_mediated_decay
ENSG00000141279	5367.26	0.13204	0.136765	0.965458	0.334316	0.680194	NPEPPS	ENST00000525007	protein_coding
ENSG00000141294	66.2243	0.414067	0.337825	1.22568	0.220317	0.571076	LRRC46	ENST00000269025	protein_coding
ENSG00000141295	620.188	0.578216	0.232021	2.49208	0.0126997	0.129614	SCRN2	ENST00000407215	protein_coding
ENSG00000141298	2041.51	0.127326	0.233779	0.544644	0.585998	0.843946	SSH2	ENST00000269033	protein_coding
ENSG00000141314	147.53	1.73488	0.533273	3.25326	0.00114089	0.0286382	RHBDL3	ENST00000578006	nonsense_mediated_decay
ENSG00000141337	76.9682	-0.0432381	0.302507	-0.142933	0.886343	0.960994	ARSG	ENST00000448504	protein_coding
ENSG00000141338	23.1806	-1.00618	0.898611	-1.11971	0.262839	0.617425	ABCA8	ENST00000269080	protein_coding
ENSG00000141349	3116.06	0.323245	0.0775525	4.16808	3.07173e-05	0.00245464	G6PC3	ENST00000269097	protein_coding
ENSG00000141367	30736.8	0.112948	0.0786302	1.43645	0.150874	0.483334	CLTC	ENST00000393043	protein_coding
ENSG00000141376	403.581	0.245369	0.222354	1.10351	0.269807	0.625227	BCAS3	ENST00000588168	protein_coding
ENSG00000141378	938.656	0.0504068	0.108925	0.462766	0.643532	0.870098	PTRH2	ENST00000587935	processed_transcript
ENSG00000141380	5242.71	-0.206611	0.0896122	-2.30561	0.0211322	0.174337	SS18	ENST00000415083	protein_coding
ENSG00000141384	494.512	-0.109321	0.3657	-0.298938	0.764988	0.917087	TAF4B	ENST00000269142	protein_coding
ENSG00000141385	4940.75	-0.0755648	0.0799107	-0.945615	0.344345	0.688046	AFG3L2	ENST00000269143	protein_coding
ENSG00000141391	386.897	-0.102177	0.323945	-0.315415	0.752446	0.913276	PRELID3A	ENST00000590956	protein_coding
ENSG00000141401	195.585	0.0815664	0.257961	0.316197	0.751853	0.913208	IMPA2	ENST00000588752	processed_transcript
ENSG00000141404	17.2897	-0.722871	0.583636	-1.23857	0.215506	0.564365	GNAL	ENST00000334049	protein_coding
ENSG00000141424	6356.16	0.0232029	0.208385	0.111346	0.911342	0.969883	SLC39A6	ENST00000269187	protein_coding
ENSG00000141425	1659.84	0.0564246	0.161809	0.348711	0.727306	0.902749	RPRD1A	ENST00000587563	nonsense_mediated_decay
ENSG00000141428	665.377	0.231001	0.129083	1.78955	0.0735263	0.338095	C18orf21	ENST00000592875	protein_coding
ENSG00000141429	3006.12	0.526752	0.283254	1.85964	0.0629363	0.312872	GALNT1	ENST00000586725	processed_transcript
ENSG00000141433	2.31457	-0.0763798	2.33636	-0.0326919	0.97392		ADCYAP1	ENST00000450565	protein_coding
ENSG00000141441	43.1323	0.21277	0.586273	0.36292	0.716664	0.898796	GAREM1	ENST00000583696	protein_coding
ENSG00000141446	749.538	0.19772	0.14582	1.35592	0.175124	0.515069	ESCO1	ENST00000269214	protein_coding
ENSG00000141447	467.162	-0.631386	0.574901	-1.09825	0.272094	0.627647	OSBPL1A	ENST00000319481	protein_coding
ENSG00000141448	763.012	1.82139	0.58763	3.09956	0.00193811	0.0406801	GATA6	ENST00000269216	protein_coding
ENSG00000141449	490.764	-2.88821	0.634398	-4.55267	5.29693e-06	0.000701445	GREB1L	ENST00000584446	retained_intron
ENSG00000141452	1288.09	0.00596678	0.170478	0.0350003	0.972079	0.99212	C18orf8	ENST00000269221	protein_coding
ENSG00000141456	6338.27	-0.102083	0.130748	-0.780757	0.434945	0.755976	PELP1	ENST00000572293	protein_coding
ENSG00000141458	3028.97	-0.168773	0.166478	-1.01379	0.310683	0.661353	NPC1	ENST00000591107	protein_coding
ENSG00000141480	2416.08	-0.332389	0.255699	-1.29992	0.193628	0.537663	ARRB2	ENST00000269260	protein_coding
ENSG00000141485	2.37237	0.700506	1.10916	0.631566	0.527671		SLC13A5	ENST00000433363	protein_coding
ENSG00000141497	34.8779	1.4518	0.827365	1.75473	0.0793058	0.351266	ZMYND15	ENST00000433935	protein_coding
ENSG00000141499	2409.37	-0.126344	0.133802	-0.944264	0.345035	0.688592	WRAP53	ENST00000431639	protein_coding
ENSG00000141503	6378.96	0.126194	0.160453	0.786488	0.431582	0.753879	MINK1	ENST00000355280	protein_coding
ENSG00000141504	1146.3	0.384052	0.216284	1.77569	0.0757844	0.343121	SAT2	ENST00000576846	retained_intron
ENSG00000141505	32.8807	-0.533965	0.400201	-1.33424	0.182125	0.523734	ASGR1	ENST00000269299	protein_coding
ENSG00000141506	5.01411	0.615798	1.6709	0.368542	0.712469		PIK3R5	ENST00000269300	nonsense_mediated_decay
ENSG00000141510	5570.78	0.227979	0.16191	1.40806	0.159112	0.494983	TP53	ENST00000413465	protein_coding
ENSG00000141519	75.9365	0.15493	0.328802	0.471194	0.637502	0.866782	CCDC40	ENST00000397545	protein_coding
ENSG00000141522	31823.2	-0.0443837	0.120505	-0.368313	0.71264	0.896843	ARHGDIA	ENST00000582520	processed_transcript
ENSG00000141524	19.0581	-0.237274	0.561334	-0.422696	0.672517	0.880843	TMC6	ENST00000590602	protein_coding
ENSG00000141526	9917.35	-0.249403	0.324808	-0.767849	0.442577	0.762099	SLC16A3	ENST00000584689	protein_coding
ENSG00000141527	6.42901	1.59827	0.71513	2.23494	0.0254213		CARD14	ENST00000576785	protein_coding
ENSG00000141540	62.0101	-0.32661	0.506478	-0.644865	0.519015	0.807957	TTYH2	ENST00000269346	protein_coding
ENSG00000141542	383.494	-0.123477	0.31934	-0.386662	0.699006	0.89183	RAB40B	ENST00000571995	protein_coding
ENSG00000141543	7163.91	-0.0866583	0.115562	-0.749889	0.453322	0.769377	EIF4A3	ENST00000269349	protein_coding
ENSG00000141551	8738.85	0.09725	0.0906901	1.07233	0.28357	0.638013	CSNK1D	ENST00000584672	nonsense_mediated_decay
ENSG00000141552	2689.67	0.342849	0.117482	2.91832	0.00351923	0.0595062	ANAPC11	ENST00000571570	protein_coding
ENSG00000141556	5324.4	0.0366999	0.190874	0.192273	0.847528	0.946809	TBCD	ENST00000355528	protein_coding
ENSG00000141560	2909.47	0.270434	0.165685	1.63222	0.102634	0.400865	FN3KRP	ENST00000269373	protein_coding
ENSG00000141562	1578.27	0.0908557	0.187037	0.485764	0.627134	0.863069	NARF	ENST00000579198	protein_coding
ENSG00000141564	4848.48	-0.174688	0.122075	-1.43099	0.152433	0.484786	RPTOR	ENST00000574767	nonsense_mediated_decay
ENSG00000141568	5800.75	-0.0491418	0.0889367	-0.552549	0.580572	0.842032	FOXK2	ENST00000624186	TEC
ENSG00000141569	1564.67	-0.2639	0.203744	-1.29525	0.195234	0.539504	TRIM65	ENST00000591668	protein_coding
ENSG00000141570	262.702	-0.153171	0.16657	-0.91956	0.357803	0.698655	CBX8	ENST00000269385	protein_coding
ENSG00000141574	2609.92	0.368271	0.72346	0.509041	0.610723	0.854853	SECTM1	ENST00000269389	protein_coding
ENSG00000141576	275.575	-1.99595	0.722622	-2.76209	0.00574327	0.0813209	RNF157	ENST00000269391	protein_coding
ENSG00000141577	1950.84	-0.145785	0.11533	-1.26406	0.206208	0.553164	CEP131	ENST00000374782	protein_coding
ENSG00000141580	8583.64	-0.382251	0.103137	-3.70625	0.000210352	0.00982947	WDR45B	ENST00000392325	protein_coding
ENSG00000141582	1715.01	0.170487	0.175162	0.973315	0.330397	0.677049	CBX4	ENST00000269397	protein_coding
ENSG00000141627	1835.97	0.394299	0.103873	3.79597	0.000147065	0.00754231	DYM	ENST00000269445	protein_coding
ENSG00000141642	212.31	0.205913	0.149297	1.37921	0.167829	0.504726	ELAC1	ENST00000588577	protein_coding
ENSG00000141644	4128.89	-0.00823636	0.0920586	-0.0894687	0.928709	0.976221	MBD1	ENST00000585672	protein_coding
ENSG00000141646	2989.68	-0.0111384	0.110804	-0.100524	0.919929	0.973219	SMAD4	ENST00000588860	protein_coding
ENSG00000141655	177.555	0.191852	0.839682	0.228482	0.819271	0.937355	TNFRSF11A	ENST00000592013	retained_intron
ENSG00000141664	1321.2	-0.177215	0.430699	-0.411458	0.680736	0.884284	ZCCHC2	ENST00000269499	protein_coding
ENSG00000141682	3564.11	-0.361195	0.417024	-0.866124	0.386422	0.719009	PMAIP1	ENST00000316660	protein_coding
ENSG00000141696	3776.58	0.868232	0.250346	3.46812	0.000524108	0.0175243	P3H4	ENST00000355468	protein_coding
ENSG00000141698	3815.45	-0.249626	0.196334	-1.27144	0.203574	0.550158	NT5C3B	ENST00000517701	retained_intron
ENSG00000141699	1863.8	0.323092	0.108266	2.98425	0.00284276	0.0518682	FAM134C	ENST00000589797	nonsense_mediated_decay
ENSG00000141736	6107.55	0.174965	0.118466	1.47693	0.139696	0.466774	ERBB2	ENST00000584601	protein_coding
ENSG00000141738	25.5413	-0.977017	0.582159	-1.67826	0.0932956	0.38083	GRB7	ENST00000577695	protein_coding
ENSG00000141741	1408.42	0.143813	0.123221	1.16711	0.243166	0.596013	MIEN1	ENST00000582963	retained_intron
ENSG00000141750	33.62	2.68384	0.623387	4.30525	1.66796e-05	0.00162338	STAC2	ENST00000333461	protein_coding
ENSG00000141753	18578.9	0.288834	0.170268	1.69635	0.0898193	0.373945	IGFBP4	ENST00000269593	protein_coding
ENSG00000141756	17955.1	0.520899	0.23798	2.18883	0.0286089	0.206851	FKBP10	ENST00000585664	protein_coding
ENSG00000141759	4229.28	-0.14713	0.12929	-1.13798	0.255127	0.608167	TXNL4A	ENST00000269601	protein_coding
ENSG00000141837	658.561	-0.665545	0.951329	-0.699594	0.484181	0.787346	CACNA1A	ENST00000360228	protein_coding
ENSG00000141854	16.7659	1.00035	0.590376	1.69443	0.0901835	0.374607	MISP3	ENST00000587086	protein_coding
ENSG00000141858	3897.12	-0.342886	0.21587	-1.58839	0.112198	0.419635	SAMD1	ENST00000533683	protein_coding
ENSG00000141867	10829.9	0.138502	0.152578	0.907743	0.364014	0.702706	BRD4	ENST00000263377	protein_coding
ENSG00000141873	1824.19	0.219316	0.140169	1.56465	0.117665	0.429579	SLC39A3	ENST00000545664	protein_coding
ENSG00000141905	21921.2	0.16902	0.152937	1.10516	0.269089	0.624903	NFIC	ENST00000589123	protein_coding
ENSG00000141933	960.981	0.440809	0.172982	2.5483	0.0108249	0.118354	TPGS1	ENST00000359315	protein_coding
ENSG00000141934	168.68	3.85794	0.830099	4.64757	3.35864e-06	0.0004884	PLPP2	ENST00000327790	protein_coding
ENSG00000141956	719.206	-0.146884	0.17746	-0.827704	0.407838	0.734943	PRDM15	ENST00000470586	processed_transcript
ENSG00000141959	9306.98	-0.0063429	0.140867	-0.0450276	0.964085	0.99007	PFKL	ENST00000349048	protein_coding
ENSG00000141965	3643.75	-0.072779	0.143677	-0.506545	0.612474	0.855985	FEM1A	ENST00000269856	protein_coding
ENSG00000141971	1773.27	0.214341	0.166762	1.28531	0.198684	0.544504	MVB12A	ENST00000528911	protein_coding
ENSG00000141985	14295.7	0.292155	0.145495	2.00801	0.0446421	0.262778	SH3GL1	ENST00000269886	protein_coding
ENSG00000141994	2892.31	-0.358432	0.223591	-1.60307	0.108919	0.413844	DUS3L	ENST00000590343	protein_coding
ENSG00000142002	9293.01	-0.184637	0.170224	-1.08467	0.278066	0.633403	DPP9	ENST00000594671	protein_coding
ENSG00000142039	2463.35	-0.187554	0.18364	-1.02131	0.307106	0.657492	CCDC97	ENST00000269967	protein_coding
ENSG00000142046	53.1306	0.552628	0.263184	2.09978	0.0357485	0.232766	TMEM91	ENST00000539627	protein_coding
ENSG00000142065	83.2062	0.0504815	0.256021	0.197177	0.843689	0.9449	ZFP14	ENST00000270001	protein_coding
ENSG00000142082	579.553	0.0819956	0.121634	0.674119	0.500235	0.797065	SIRT3	ENST00000382743	protein_coding
ENSG00000142089	13933.4	0.114665	0.28778	0.398447	0.690301	0.888027	IFITM3	ENST00000399808	protein_coding
ENSG00000142102	418.278	-0.176047	0.291711	-0.603498	0.546178	0.82232	PGGHG	ENST00000474221	retained_intron
ENSG00000142149	259.622	-1.16138	1.23723	-0.938699	0.347885	0.691245	HUNK	ENST00000270112	protein_coding
ENSG00000142156	97575.6	0.298316	0.330684	0.902117	0.366995	0.705449	COL6A1	ENST00000361866	protein_coding
ENSG00000142166	3706.68	0.0765696	0.159542	0.479935	0.631273	0.864316	IFNAR1	ENST00000493503	processed_transcript
ENSG00000142168	6422.13	-0.0837368	0.0879519	-0.952075	0.341059	0.686433	SOD1	ENST00000270142	protein_coding
ENSG00000142173	101239	0.087196	0.329129	0.264929	0.791064	0.928345	COL6A2	ENST00000300527	protein_coding
ENSG00000142178	18.7763	-0.536678	1.2655	-0.424083	0.671505	0.880172	SIK1	ENST00000270162	protein_coding
ENSG00000142185	9.73265	-0.854934	1.49841	-0.57056	0.568298	0.834339	TRPM2	ENST00000300482	protein_coding
ENSG00000142186	8090.39	0.101339	0.108777	0.931621	0.351533	0.69379	SCYL1	ENST00000270176	protein_coding
ENSG00000142188	972.987	0.119001	0.162908	0.730481	0.465096	0.777008	TMEM50B	ENST00000484377	processed_transcript
ENSG00000142192	23875.1	-0.0746745	0.0886161	-0.842674	0.399411	0.728194	APP	ENST00000346798	protein_coding
ENSG00000142197	2636.49	-0.349568	0.326486	-1.0707	0.284305	0.638652	DOPEY2	ENST00000270190	protein_coding
ENSG00000142207	5469.15	0.0190943	0.155217	0.123017	0.902094	0.966997	URB1	ENST00000382751	protein_coding
ENSG00000142208	14994.8	-0.118405	0.0840989	-1.40793	0.159152	0.495021	AKT1	ENST00000554581	protein_coding
ENSG00000142227	8486.8	0.0332988	0.131558	0.253112	0.800182	0.930984	EMP3	ENST00000599704	protein_coding
ENSG00000142230	12054.2	0.0558178	0.0555955	1.004	0.315379	0.665117	SAE1	ENST00000594144	protein_coding
ENSG00000142233	5.63061	1.53958	1.01775	1.51272	0.13035		NTN5	ENST00000270235	protein_coding
ENSG00000142235	43.4031	0.102394	0.543296	0.188469	0.850509	0.94775	LMTK3	ENST00000600059	protein_coding
ENSG00000142252	962.203	0.0968912	0.149162	0.649569	0.515971	0.806291	GEMIN7	ENST00000591607	protein_coding
ENSG00000142279	2501.01	-0.082305	0.206285	-0.398988	0.689902	0.887828	WTIP	ENST00000590071	protein_coding
ENSG00000142303	162.994	1.25386	0.643731	1.9478	0.0514394	0.28197	ADAMTS10	ENST00000595838	protein_coding
ENSG00000142327	2237.45	-0.132713	0.181737	-0.730251	0.465237	0.777008	RNPEPL1	ENST00000451363	protein_coding
ENSG00000142330	1181.7	-0.0309055	0.105854	-0.291962	0.770316	0.919086	CAPN10	ENST00000391984	protein_coding
ENSG00000142347	20.2555	0.516321	0.49831	1.03614	0.300135	0.652167	MYO1F	ENST00000338257	protein_coding
ENSG00000142396	288.856	0.240662	0.200718	1.199	0.230526	0.581358	ERVK3-1	ENST00000413518	protein_coding
ENSG00000142408	46.1091	-1.35572	1.2963	-1.04584	0.295635	0.647337	CACNG8	ENST00000270458	protein_coding
ENSG00000142409	4061.28	-0.0279895	0.12248	-0.228523	0.819239	0.937355	ZNF787	ENST00000610935	protein_coding
ENSG00000142444	1186.92	0.0572352	0.154064	0.371502	0.710264	0.896188	C19orf52	ENST00000270502	protein_coding
ENSG00000142453	10599.8	0.0663046	0.155092	0.427518	0.669002	0.879034	CARM1	ENST00000327064	protein_coding
ENSG00000142459	2006.89	0.113596	0.181228	0.626812	0.530782	0.814348	EVI5L	ENST00000270530	protein_coding
ENSG00000142494	90.7188	1.18902	0.685447	1.73467	0.0827998	0.358747	SLC47A1	ENST00000584348	processed_transcript
ENSG00000142507	5287.46	0.0359434	0.0875254	0.410662	0.68132	0.884284	PSMB6	ENST00000270586	protein_coding
ENSG00000142528	996.032	0.0555898	0.173703	0.320029	0.748947	0.91261	ZNF473	ENST00000598809	protein_coding
ENSG00000142530	18.0922	0.391977	0.432684	0.90592	0.364978	0.703826	FAM71E1	ENST00000593796	non_stop_decay
ENSG00000142534	18085.3	-0.105254	0.0997805	-1.05485	0.291494	0.643801	RPS11	ENST00000600027	retained_intron
ENSG00000142541	34025.4	-0.102968	0.104794	-0.98258	0.325814	0.673724	RPL13A	ENST00000391857	protein_coding
ENSG00000142544	764.937	0.182992	0.195507	0.935987	0.34928	0.691977	CTU1	ENST00000421832	protein_coding
ENSG00000142546	4414.03	-0.160775	0.132676	-1.21179	0.225594	0.576658	NOSIP	ENST00000601015	non_stop_decay
ENSG00000142552	14741.8	0.660824	0.293866	2.24872	0.0245302	0.189823	RCN3	ENST00000270645	protein_coding
ENSG00000142556	424.531	0.0267631	0.228511	0.11712	0.906765	0.968273	ZNF614	ENST00000356322	protein_coding
ENSG00000142583	17.0942	-0.127348	0.866285	-0.147005	0.883128	0.959705	SLC2A5	ENST00000377424	protein_coding
ENSG00000142599	7385.79	-0.13616	0.156803	-0.868349	0.385203	0.718195	RERE	ENST00000337907	protein_coding
ENSG00000142606	9.65215	-1.15919	0.516415	-2.24469	0.0247879	0.190975	MMEL1	ENST00000471840	protein_coding
ENSG00000142609	5.74338	1.32203	1.47469	0.896482	0.369995		CFAP74	ENST00000493964	protein_coding
ENSG00000142611	6.2607	-1.62412	0.774797	-2.09619	0.0360654		PRDM16	ENST00000511072	protein_coding
ENSG00000142619	7.50436	-0.990626	1.30193	-0.760888	0.446724		PADI3	ENST00000375460	protein_coding
ENSG00000142621	26.7799	0.0754513	0.437181	0.172586	0.862977	0.953302	FHAD1	ENST00000433640	protein_coding
ENSG00000142623	30.6813	-1.48179	0.846165	-1.75118	0.0799151	0.352406	PADI1	ENST00000375471	protein_coding
ENSG00000142627	5005.45	-0.618165	0.3699	-1.67117	0.0946889	0.384543	EPHA2	ENST00000358432	protein_coding
ENSG00000142632	422.823	-0.25668	0.277467	-0.925082	0.354923	0.696246	ARHGEF19	ENST00000478117	processed_transcript
ENSG00000142634	10354.4	0.127567	0.10151	1.25669	0.208864	0.556694	EFHD2	ENST00000375980	protein_coding
ENSG00000142655	2148.23	0.0396105	0.0985623	0.401883	0.68777	0.887268	PEX14	ENST00000472851	retained_intron
ENSG00000142657	7804.5	0.342585	0.184878	1.85303	0.0638781	0.315092	PGD	ENST00000491493	protein_coding
ENSG00000142661	20.9875	1.72245	0.867833	1.98477	0.0471704	0.271322	MYOM3	ENST00000338909	protein_coding
ENSG00000142669	12509.3	0.247888	0.0871434	2.8446	0.00444678	0.069203	SH3BGRL3	ENST00000270792	protein_coding
ENSG00000142675	35.1011	0.925205	0.399492	2.31595	0.0205608	0.171803	CNKSR1	ENST00000361530	protein_coding
ENSG00000142676	17167.6	-0.133885	0.0800699	-1.67211	0.0945035	0.384399	RPL11	ENST00000374550	protein_coding
ENSG00000142677	165.586	0.886973	0.790575	1.12193	0.26189	0.616311	IL22RA1	ENST00000270800	protein_coding
ENSG00000142684	1503.43	-0.295233	0.200389	-1.4733	0.14067	0.467148	ZNF593	ENST00000374266	protein_coding
ENSG00000142686	1808.21	0.0790117	0.123996	0.637214	0.523985	0.810672	C1orf216	ENST00000270815	protein_coding
ENSG00000142687	1543.39	-0.234529	0.236057	-0.993526	0.320454	0.669257	KIAA0319L	ENST00000325722	protein_coding
ENSG00000142694	3059.59	-0.102695	0.223042	-0.460429	0.645208	0.870866	EVA1B	ENST00000270824	protein_coding
ENSG00000142700	3.46242	1.91437	1.2155	1.57496	0.115265		DMRTA2	ENST00000418121	protein_coding
ENSG00000142731	2883.34	0.101305	0.105413	0.96103	0.336537	0.682346	PLK4	ENST00000270861	protein_coding
ENSG00000142733	2456.65	-0.811172	0.277168	-2.92664	0.0034264	0.0584186	MAP3K6	ENST00000486046	protein_coding
ENSG00000142751	2462.52	0.0342714	0.0712986	0.480675	0.630747	0.864113	GPN2	ENST00000374135	protein_coding
ENSG00000142765	6.07749	0.0566599	0.757439	0.0748047	0.94037		SYTL1	ENST00000618673	protein_coding
ENSG00000142784	2240.59	0.550583	0.205129	2.68409	0.00727284	0.0953165	WDTC1	ENST00000361771	protein_coding
ENSG00000142794	760.357	0.227882	0.345532	0.659511	0.509567	0.801857	NBPF3	ENST00000454000	protein_coding
ENSG00000142798	24370.2	0.660293	0.25074	2.63338	0.00845405	0.103203	HSPG2	ENST00000486901	retained_intron
ENSG00000142856	873.507	0.237974	0.304852	0.780623	0.435024	0.755993	ITGB3BP	ENST00000492655	processed_transcript
ENSG00000142864	28541.7	-0.052799	0.0796892	-0.662562	0.507611	0.800802	SERBP1	ENST00000370994	protein_coding
ENSG00000142867	1702.09	-0.155326	0.13702	-1.1336	0.256962	0.610162	BCL10	ENST00000370580	protein_coding
ENSG00000142871	42126.8	-0.141062	0.118936	-1.18603	0.235611	0.587356	CYR61	ENST00000451137	protein_coding
ENSG00000142875	1267.15	-0.368285	0.140147	-2.62785	0.00859272	0.103988	PRKACB	ENST00000370689	protein_coding
ENSG00000142892	2273.03	0.260214	0.140882	1.84703	0.0647424	0.316861	PIGK	ENST00000370812	protein_coding
ENSG00000142910	538.451	-1.48491	1.0982	-1.35213	0.176334	0.516538	TINAGL1	ENST00000271064	protein_coding
ENSG00000142920	147.803	-0.0262411	0.431377	-0.0608311	0.951494	0.986188	AZIN2	ENST00000478635	processed_transcript
ENSG00000142937	21562.9	-0.135164	0.0813139	-1.66225	0.0964634	0.387838	RPS8	ENST00000497035	processed_transcript
ENSG00000142945	8799.49	-0.104696	0.126676	-0.826487	0.408528	0.735448	KIF2C	ENST00000452259	protein_coding
ENSG00000142949	17771.1	-0.223859	0.144305	-1.55128	0.120834	0.435361	PTPRF	ENST00000496043	processed_transcript
ENSG00000142959	11.3823	0.266831	0.548268	0.48668	0.626485	0.862503	BEST4	ENST00000372207	protein_coding
ENSG00000142961	1106.44	0.268297	0.373045	0.719207	0.472013	0.780051	MOB3C	ENST00000271139	protein_coding
ENSG00000143013	11085.2	0.0197779	0.338748	0.0583854	0.953442	0.986886	LMO4	ENST00000370544	protein_coding
ENSG00000143028	184.51	0.944683	0.766392	1.23264	0.217711	0.567287	SYPL2	ENST00000369872	protein_coding
ENSG00000143033	1300.18	-0.085871	0.147527	-0.582071	0.560519	0.830148	MTF2	ENST00000370298	protein_coding
ENSG00000143036	25.7839	0.173932	0.539766	0.322236	0.747274	0.911318	SLC44A3	ENST00000446120	protein_coding
ENSG00000143061	122.316	-0.232541	0.834874	-0.278534	0.780603	0.923764	IGSF3	ENST00000369486	protein_coding
ENSG00000143067	1421.68	0.14827	0.336893	0.440108	0.659859	0.875268	ZNF697	ENST00000421812	protein_coding
ENSG00000143079	3056.79	0.150607	0.131817	1.14255	0.253227	0.606813	CTTNBP2NL	ENST00000271277	protein_coding
ENSG00000143093	2469.17	-0.0701493	0.0713586	-0.983052	0.325582	0.673509	STRIP1	ENST00000369796	protein_coding
ENSG00000143106	4315.82	0.10417	0.0781404	1.33312	0.182494	0.524391	PSMA5	ENST00000271308	protein_coding
ENSG00000143110	14.6147	0.527018	0.422159	1.24839	0.211888	0.560227	C1orf162	ENST00000343534	protein_coding
ENSG00000143126	403.188	-0.212844	0.46445	-0.45827	0.646758	0.871213	CELSR2	ENST00000271332	protein_coding
ENSG00000143127	75.2603	0.689834	0.422877	1.63129	0.10283	0.401447	ITGA10	ENST00000369304	protein_coding
ENSG00000143147	1777.72	-0.124251	0.279952	-0.443829	0.657166	0.874564	GPR161	ENST00000367838	protein_coding
ENSG00000143149	3603.23	0.24733	0.0947178	2.61124	0.00902154	0.107179	ALDH9A1	ENST00000354775	protein_coding
ENSG00000143153	1541.04	0.0513329	0.222223	0.230997	0.817317	0.93666	ATP1B1	ENST00000367816	protein_coding
ENSG00000143155	2992.7	0.0441894	0.103228	0.428075	0.668596	0.879034	TIPRL	ENST00000367833	protein_coding
ENSG00000143156	655.523	-0.0831008	0.155515	-0.534359	0.593093	0.846113	NME7	ENST00000530739	processed_transcript
ENSG00000143157	3594.94	0.00448554	0.202255	0.0221776	0.982306	0.994339	POGK	ENST00000449930	protein_coding
ENSG00000143158	2353.45	0.495265	0.117426	4.21769	2.46814e-05	0.0021162	MPC2	ENST00000367846	protein_coding
ENSG00000143162	773.847	1.33578	0.258256	5.17229	2.31242e-07	6.27356e-05	CREG1	ENST00000466652	processed_transcript
ENSG00000143164	4057.32	0.191808	0.12968	1.47908	0.139118	0.465714	DCAF6	ENST00000450548	processed_transcript
ENSG00000143171	9.93002	1.80184	1.14629	1.57189	0.115976	0.426522	RXRG	ENST00000359842	protein_coding
ENSG00000143178	47.0052	0.395084	0.348492	1.13369	0.256923	0.610149	TBX19	ENST00000367821	protein_coding
ENSG00000143179	8091.26	0.144627	0.217261	0.665684	0.505613	0.799488	UCK2	ENST00000367879	protein_coding
ENSG00000143183	3955.49	0.146033	0.117272	1.24525	0.21304	0.560653	TMCO1	ENST00000392129	protein_coding
ENSG00000143190	1078.89	0.0733241	0.155403	0.471832	0.637047	0.866667	POU2F1	ENST00000367866	protein_coding
ENSG00000143196	91.4903	1.83382	1.6216	1.13087	0.258108	0.611846	DPT	ENST00000367817	protein_coding
ENSG00000143198	1854.98	0.403151	0.212616	1.89614	0.0579411	0.300227	MGST3	ENST00000367889	protein_coding
ENSG00000143207	1568.31	0.153537	0.0886359	1.73222	0.0832349	0.359707	RFWD2	ENST00000461830	retained_intron
ENSG00000143217	23.5826	-1.8992	1.11673	-1.70069	0.0890021	0.371906	NECTIN4	ENST00000368012	protein_coding
ENSG00000143222	1906.38	0.144616	0.0774769	1.86657	0.0619619	0.310613	UFC1	ENST00000467540	processed_transcript
ENSG00000143224	352.812	0.252627	0.19537	1.29307	0.195987	0.540847	PPOX	ENST00000352210	protein_coding
ENSG00000143226	1.96416	1.90747	1.16898	1.63174	0.102734		FCGR2A	ENST00000461298	processed_transcript
ENSG00000143228	2523.46	-0.45188	0.22572	-2.00195	0.0452899	0.265303	NUF2	ENST00000534289	protein_coding
ENSG00000143248	53.471	-0.766008	0.490615	-1.56132	0.118448	0.430739	RGS5	ENST00000469495	processed_transcript
ENSG00000143252	2583.82	0.249734	0.0933374	2.67561	0.00745941	0.0963679	SDHC	ENST00000367975	protein_coding
ENSG00000143256	2850.48	0.0306422	0.103333	0.296538	0.766819	0.91754	PFDN2	ENST00000468311	processed_transcript
ENSG00000143258	902.272	0.124669	0.131562	0.947609	0.343328	0.687299	USP21	ENST00000492950	protein_coding
ENSG00000143294	4717.48	0.162892	0.113981	1.42912	0.15297	0.485345	PRCC	ENST00000491853	processed_transcript
ENSG00000143303	372.945	-0.152782	0.203231	-0.751767	0.452191	0.768535	RRNAD1	ENST00000368218	protein_coding
ENSG00000143314	3421.98	0.295826	0.137483	2.15173	0.031419	0.217315	MRPL24	ENST00000478899	processed_transcript
ENSG00000143315	697.214	0.267187	0.129923	2.0565	0.0397345	0.247532	PIGM	ENST00000368090	protein_coding
ENSG00000143319	2476.9	0.217066	0.163881	1.32453	0.185326	0.527758	ISG20L2	ENST00000472824	processed_transcript
ENSG00000143320	1467.01	0.796504	0.56186	1.41762	0.156302	0.490013	CRABP2	ENST00000368222	protein_coding
ENSG00000143321	28128	0.0249994	0.149223	0.167531	0.866953	0.954186	HDGF	ENST00000357325	protein_coding
ENSG00000143322	10389.1	-0.223657	0.215946	-1.03571	0.300339	0.652183	ABL2	ENST00000502732	protein_coding
ENSG00000143324	1696.3	0.0134036	0.136464	0.098221	0.921757	0.973868	XPR1	ENST00000367590	protein_coding
ENSG00000143333	6.03864	0.254182	0.906671	0.280347	0.779211		RGS16	ENST00000367558	protein_coding
ENSG00000143337	3877.43	0.197864	0.120701	1.63928	0.101154	0.397975	TOR1AIP1	ENST00000528443	protein_coding
ENSG00000143340	2.26845	0.60603	4.2905	0.141249	0.887673		FAM163A	ENST00000341785	protein_coding
ENSG00000143341	409.24	1.56008	0.980168	1.59165	0.111464	0.418255	HMCN1	ENST00000271588	protein_coding
ENSG00000143344	1035.6	0.327077	0.337322	0.969628	0.332232	0.67869	RGL1	ENST00000304685	protein_coding
ENSG00000143353	161.534	0.41124	0.354207	1.16102	0.245636	0.59898	LYPLAL1	ENST00000366928	protein_coding
ENSG00000143355	3625.43	0.0361599	1.0419	0.0347058	0.972314	0.992203	LHX9	ENST00000606127	protein_coding
ENSG00000143363	604.708	0.0392211	0.15399	0.254699	0.798956	0.930317	PRUNE1	ENST00000467771	processed_transcript
ENSG00000143367	1937.18	-0.124972	0.377235	-0.331284	0.74043	0.909378	TUFT1	ENST00000368849	protein_coding
ENSG00000143368	8919.29	0.0209837	0.146356	0.143374	0.885995	0.960788	SF3B4	ENST00000271628	protein_coding
ENSG00000143369	6317.88	0.366324	0.245832	1.49014	0.136187	0.461054	ECM1	ENST00000470432	processed_transcript
ENSG00000143373	1800.14	0.221112	0.128056	1.72668	0.0842252	0.361588	ZNF687	ENST00000443959	protein_coding
ENSG00000143374	1296.49	0.189392	0.108486	1.74578	0.0808489	0.354511	TARS2	ENST00000369054	protein_coding
ENSG00000143375	28.7218	-0.350579	0.781621	-0.448528	0.653772	0.873142	CGN	ENST00000505188	protein_coding
ENSG00000143376	1836.4	0.309559	0.157849	1.96111	0.0498662	0.278042	SNX27	ENST00000368841	nonsense_mediated_decay
ENSG00000143379	1426.32	0.318737	0.133883	2.38071	0.0172795	0.155644	SETDB1	ENST00000525956	protein_coding
ENSG00000143382	511.46	-0.709603	0.424712	-1.67078	0.0947642	0.384579	ADAMTSL4	ENST00000369041	protein_coding
ENSG00000143384	14401.6	0.177566	0.126186	1.40717	0.159377	0.495376	MCL1	ENST00000369026	protein_coding
ENSG00000143387	1051.22	0.535124	0.441674	1.21158	0.225673	0.57678	CTSK	ENST00000271651	protein_coding
ENSG00000143390	2457.75	-0.0693248	0.178976	-0.387342	0.698503	0.891674	RFX5	ENST00000290524	protein_coding
ENSG00000143393	5744.26	0.260697	0.135954	1.91754	0.05517	0.29271	PI4KB	ENST00000368874	protein_coding
ENSG00000143398	8639.79	-0.0791384	0.113007	-0.700298	0.483741	0.787283	PIP5K1A	ENST00000447555	protein_coding
ENSG00000143401	6473.24	0.148398	0.158181	0.938154	0.348165	0.691424	ANP32E	ENST00000583931	protein_coding
ENSG00000143409	194.467	0.560521	0.279524	2.00527	0.0449339	0.263983	FAM63A	ENST00000312210	protein_coding
ENSG00000143416	280.935	-0.08071	0.412386	-0.195714	0.844834	0.945833	SELENBP1	ENST00000368868	protein_coding
ENSG00000143418	8106.23	-0.161596	0.128156	-1.26093	0.207335	0.554713	CERS2	ENST00000482825	retained_intron
ENSG00000143420	5870.25	0.077889	0.095742	0.81353	0.415914	0.742267	ENSA	ENST00000369016	protein_coding
ENSG00000143429	348.455	0.0215166	0.763618	0.0281772	0.977521	0.993533	AC027612.6	ENST00000609777	processed_transcript
ENSG00000143434	254.886	0.352139	0.229189	1.53645	0.124428	0.441029	SEMA6C	ENST00000368913	protein_coding
ENSG00000143436	3379.78	-0.0461425	0.131188	-0.351728	0.725042	0.902001	MRPL9	ENST00000368830	protein_coding
ENSG00000143437	2509.56	-0.00747231	0.168524	-0.0443398	0.964634	0.990115	ARNT	ENST00000358595	protein_coding
ENSG00000143442	3047.97	0.0494888	0.154966	0.319353	0.749459	0.912819	POGZ	ENST00000392723	protein_coding
ENSG00000143443	201.408	-0.0038528	0.202809	-0.0189972	0.984843	0.994915	C1orf56	ENST00000368926	protein_coding
ENSG00000143450	42.6721	0.0455449	0.24476	0.18608	0.852382	0.948442	OAZ3	ENST00000635322	protein_coding
ENSG00000143452	1.28907	-0.101245	3.06479	-0.0330348	0.973647		HORMAD1	ENST00000368995	protein_coding
ENSG00000143457	915.348	0.301075	0.184931	1.62804	0.103516	0.402827	GOLPH3L	ENST00000271732	protein_coding
ENSG00000143458	833.625	0.0954562	0.184338	0.517833	0.604575	0.851346	GABPB2	ENST00000462520	processed_transcript
ENSG00000143469	81.4537	1.33103	1.12703	1.181	0.237601	0.589044	SYT14	ENST00000367019	protein_coding
ENSG00000143473	53.0419	1.56848	1.4131	1.10996	0.267016	0.62265	KCNH1	ENST00000271751	protein_coding
ENSG00000143476	3236.86	0.30512	0.113811	2.68093	0.00734174	0.0955267	DTL	ENST00000366991	protein_coding
ENSG00000143479	1321.38	-0.0533536	0.168159	-0.31728	0.751031	0.912964	DYRK3	ENST00000367109	protein_coding
ENSG00000143486	2130.83	0.262216	0.104448	2.51051	0.0120558	0.126078	EIF2D	ENST00000472709	nonsense_mediated_decay
ENSG00000143493	2178.04	-0.064996	0.171947	-0.378001	0.70543	0.893461	INTS7	ENST00000469606	nonsense_mediated_decay
ENSG00000143494	57.1163	-0.0685118	0.546837	-0.125287	0.900296	0.966356	VASH2	ENST00000366966	protein_coding
ENSG00000143498	434.839	-0.185481	0.179876	-1.03116	0.302467	0.653164	TAF1A	ENST00000366890	protein_coding
ENSG00000143499	1451.22	0.204687	0.168959	1.21146	0.22572	0.57678	SMYD2	ENST00000491455	processed_transcript
ENSG00000143502	59.8539	0.388813	0.816583	0.476146	0.63397	0.865724	SUSD4	ENST00000343846	protein_coding
ENSG00000143507	1082.06	0.182723	0.480226	0.380494	0.703578	0.893208	DUSP10	ENST00000366899	protein_coding
ENSG00000143512	11.538	-1.79549	0.676997	-2.65214	0.00799843	0.100336	HHIPL2	ENST00000473144	processed_transcript
ENSG00000143514	3724.44	-0.28328	0.132419	-2.13926	0.0324143	0.221552	TP53BP2	ENST00000391878	protein_coding
ENSG00000143515	5949.32	0.3034	0.212376	1.4286	0.15312	0.48565	ATP8B2	ENST00000368487	protein_coding
ENSG00000143537	6504.28	-0.0454371	0.131638	-0.345168	0.729968	0.904166	ADAM15	ENST00000473905	processed_transcript
ENSG00000143543	3167.87	0.402824	0.123445	3.26319	0.00110166	0.0280299	JTB	ENST00000271843	protein_coding
ENSG00000143545	4390.22	0.324545	0.116493	2.78597	0.00533681	0.0778703	RAB13	ENST00000368575	protein_coding
ENSG00000143549	26219.9	-0.0908459	0.110889	-0.819252	0.412643	0.738887	TPM3	ENST00000368533	protein_coding
ENSG00000143553	1492.85	0.178244	0.166671	1.06944	0.284871	0.639114	SNAPIN	ENST00000368685	protein_coding
ENSG00000143554	180.252	0.304385	0.403496	0.75437	0.450627	0.767671	SLC27A3	ENST00000271857	protein_coding
ENSG00000143569	13907.4	0.0950704	0.0967918	0.982216	0.325994	0.673851	UBAP2L	ENST00000343815	protein_coding
ENSG00000143570	6475.41	0.0894708	0.103756	0.862316	0.388514	0.719981	SLC39A1	ENST00000356205	protein_coding
ENSG00000143575	4029.07	0.10029	0.114038	0.879444	0.37916	0.713605	HAX1	ENST00000328703	protein_coding
ENSG00000143578	195.868	0.115201	0.170898	0.674093	0.500252	0.797065	CREB3L4	ENST00000477617	processed_transcript
ENSG00000143590	14.9338	0.0759283	0.561291	0.135274	0.892395	0.963422	EFNA3	ENST00000368408	protein_coding
ENSG00000143612	5191.14	0.157041	0.073959	2.12336	0.033724	0.225866	C1orf43	ENST00000368521	protein_coding
ENSG00000143614	3278.91	0.233444	0.147252	1.58534	0.112889	0.421266	GATAD2B	ENST00000637918	protein_coding
ENSG00000143621	14528.1	-0.0631404	0.0857488	-0.736342	0.461523	0.775548	ILF2	ENST00000361891	protein_coding
ENSG00000143622	888.024	-0.0841524	0.165882	-0.507302	0.611943	0.855572	RIT1	ENST00000368323	protein_coding
ENSG00000143624	3136.44	0.0199371	0.114594	0.17398	0.861881	0.953177	INTS3	ENST00000318967	protein_coding
ENSG00000143627	3.52599	-0.319189	1.19074	-0.26806	0.788654		PKLR	ENST00000392414	protein_coding
ENSG00000143630	138.743	0.132144	0.226401	0.58367	0.559442	0.829647	HCN3	ENST00000368358	protein_coding
ENSG00000143631	5.63555	0.0652519	1.10908	0.0588345	0.953084		FLG	ENST00000368799	protein_coding
ENSG00000143632	20.7865	-0.0208032	0.285299	-0.0729172	0.941872	0.981972	ACTA1	ENST00000366684	protein_coding
ENSG00000143633	676.874	0.398876	0.169203	2.35738	0.0184043	0.161875	C1orf131	ENST00000366649	protein_coding
ENSG00000143641	11750.1	0.321517	0.17852	1.80102	0.0717005	0.334384	GALNT2	ENST00000494106	processed_transcript
ENSG00000143643	533.648	0.457501	0.211252	2.16566	0.030337	0.213265	TTC13	ENST00000366661	protein_coding
ENSG00000143653	3185.81	0.174756	0.219725	0.79534	0.426416	0.749276	SCCPDH	ENST00000366510	protein_coding
ENSG00000143669	921.778	-0.242735	0.273284	-0.888218	0.374424	0.710206	LYST	ENST00000389793	protein_coding
ENSG00000143674	32.565	0.156404	0.652529	0.239689	0.810572	0.934664	RP5-862P8.2	ENST00000366623	protein_coding
ENSG00000143702	8590.23	0.287042	0.186453	1.53948	0.123686	0.439971	CEP170	ENST00000366542	protein_coding
ENSG00000143727	3402.73	-0.00653362	0.0953551	-0.0685188	0.945373	0.982983	ACP1	ENST00000484125	processed_transcript
ENSG00000143740	1589.51	0.198448	0.1248	1.59013	0.111805	0.419028	SNAP47	ENST00000480897	processed_transcript
ENSG00000143742	3818.09	0.12968	0.145647	0.890372	0.373266	0.709537	SRP9	ENST00000304786	protein_coding
ENSG00000143748	1774.67	0.111358	0.139723	0.796989	0.425458	0.748649	NVL	ENST00000469968	protein_coding
ENSG00000143751	1530.65	-0.0306858	0.136272	-0.22518	0.821839	0.938331	SDE2	ENST00000272091	protein_coding
ENSG00000143753	6176.46	0.286971	0.125463	2.2873	0.0221781	0.17917	DEGS1	ENST00000415210	protein_coding
ENSG00000143756	2109.14	-0.0998031	0.162914	-0.612612	0.540133	0.819122	FBXO28	ENST00000366862	protein_coding
ENSG00000143761	24060.7	0.0338836	0.132744	0.255255	0.798526	0.930317	ARF1	ENST00000272102	protein_coding
ENSG00000143771	1723.91	-0.00482788	0.110068	-0.0438629	0.965014	0.990125	CNIH4	ENST00000465271	protein_coding
ENSG00000143772	360.036	-0.386755	0.367792	-1.05156	0.293001	0.645183	ITPKB	ENST00000272117	protein_coding
ENSG00000143774	7072.96	0.309484	0.145245	2.13078	0.0331074	0.223591	GUK1	ENST00000366730	protein_coding
ENSG00000143776	4648.21	-0.0782769	0.197095	-0.397153	0.691255	0.888277	CDC42BPA	ENST00000366767	protein_coding
ENSG00000143786	215.799	-0.0923321	0.587047	-0.157282	0.875022	0.956769	CNIH3	ENST00000471578	processed_transcript
ENSG00000143793	1202.8	0.0250968	0.112156	0.223768	0.822938	0.938698	C1orf35	ENST00000469781	processed_transcript
ENSG00000143797	3082.12	0.0755323	0.210483	0.358853	0.719705	0.899978	MBOAT2	ENST00000305997	protein_coding
ENSG00000143799	16998.5	0.00940663	0.152499	0.0616834	0.950815	0.985795	PARP1	ENST00000366794	protein_coding
ENSG00000143801	753.227	0.235985	0.269653	0.875145	0.381495	0.714964	PSEN2	ENST00000524196	protein_coding
ENSG00000143811	1373.46	0.0679569	0.097969	0.693657	0.487897	0.79042	PYCR2	ENST00000343818	protein_coding
ENSG00000143815	3363.19	-0.339901	0.168313	-2.01946	0.0434399	0.258913	LBR	ENST00000272163	protein_coding
ENSG00000143816	31.2428	-0.405843	0.414396	-0.979358	0.327403	0.674893	WNT9A	ENST00000272164	protein_coding
ENSG00000143819	1012.96	0.172969	0.321387	0.538196	0.590442	0.845591	EPHX1	ENST00000445856	protein_coding
ENSG00000143842	1357.86	0.475668	0.349497	1.36101	0.173511	0.512831	SOX13	ENST00000367203	processed_transcript
ENSG00000143845	285.585	-0.0197855	0.528163	-0.0374609	0.970118	0.991495	ETNK2	ENST00000367201	protein_coding
ENSG00000143847	121.913	0.256019	0.577053	0.443667	0.657283	0.874564	PPFIA4	ENST00000367240	protein_coding
ENSG00000143850	33.2852	1.77561	1.09033	1.6285	0.103418	0.402727	PLEKHA6	ENST00000272203	protein_coding
ENSG00000143858	2.10436	-0.718676	1.51675	-0.473826	0.635624		SYT2	ENST00000367267	protein_coding
ENSG00000143862	2053.9	-0.170835	0.136022	-1.25594	0.209137	0.556694	ARL8A	ENST00000272217	protein_coding
ENSG00000143867	1030.16	0.619462	0.461203	1.34315	0.179225	0.520328	OSR1	ENST00000272223	protein_coding
ENSG00000143869	3.15084	0.170018	1.13556	0.149721	0.880984		GDF7	ENST00000272224	protein_coding
ENSG00000143870	15781.3	0.317838	0.135085	2.35287	0.0186291	0.162799	PDIA6	ENST00000272227	protein_coding
ENSG00000143878	4403.64	0.463402	0.344553	1.34494	0.178645	0.519228	RHOB	ENST00000272233	protein_coding
ENSG00000143882	41.4335	0.700621	0.316914	2.21076	0.0270524	0.201447	ATP6V1C2	ENST00000272238	protein_coding
ENSG00000143889	2693.84	-0.132498	0.0769984	-1.7208	0.0852879	0.363744	HNRNPLL	ENST00000449105	protein_coding
ENSG00000143891	801.966	0.112563	0.235544	0.477885	0.632732	0.865335	GALM	ENST00000272252	protein_coding
ENSG00000143919	158.097	-0.00182824	0.27949	-0.00654135	0.994781	0.997872	CAMKMT	ENST00000402247	protein_coding
ENSG00000143924	5977.07	0.153003	0.0903124	1.69415	0.0902368	0.374739	EML4	ENST00000318522	protein_coding
ENSG00000143933	15642.9	-0.157163	0.0752749	-2.08786	0.0368108	0.236602	CALM2	ENST00000272298	protein_coding
ENSG00000143942	387.584	-0.154274	0.171649	-0.898775	0.368772	0.706858	CHAC2	ENST00000295304	protein_coding
ENSG00000143947	13364	-0.109832	0.108063	-1.01638	0.309451	0.660176	RPS27A	ENST00000402285	protein_coding
ENSG00000143951	239.917	0.0573305	0.124666	0.459872	0.645608	0.870976	WDPCP	ENST00000409354	nonsense_mediated_decay
ENSG00000143952	1249.53	0.267395	0.108725	2.45936	0.0139183	0.136901	VPS54	ENST00000409558	protein_coding
ENSG00000143970	4208.34	-0.093854	0.117759	-0.797002	0.42545	0.748649	ASXL2	ENST00000435504	protein_coding
ENSG00000143971	795.46	-0.25904	0.143157	-1.80948	0.0703763	0.332279	ETAA1	ENST00000272342	protein_coding
ENSG00000143977	3672.09	-0.0513359	0.0946208	-0.542543	0.587444	0.844289	SNRPG	ENST00000272348	protein_coding
ENSG00000143995	856.565	-0.140609	0.31208	-0.450553	0.652312	0.872563	MEIS1	ENST00000496248	processed_transcript
ENSG00000144010	2.76639	-1.09003	2.37795	-0.458391	0.646672		TRIM43B	ENST00000432468	unprocessed_pseudogene
ENSG00000144015	2.79012	-0.82256	2.4227	-0.339522	0.734217		TRIM43	ENST00000272395	protein_coding
ENSG00000144021	3841.92	-0.0479222	0.0570163	-0.840501	0.400628	0.729196	CIAO1	ENST00000488633	protein_coding
ENSG00000144026	440.948	-0.243678	0.148622	-1.63958	0.101093	0.397917	ZNF514	ENST00000496060	retained_intron
ENSG00000144028	20397.8	0.0623772	0.0948286	0.657789	0.510674	0.802528	SNRNP200	ENST00000323853	protein_coding
ENSG00000144029	3718.24	-0.261437	0.0633725	-4.1254	3.70097e-05	0.00275707	MRPS5	ENST00000272418	protein_coding
ENSG00000144031	41.2873	0.234208	0.4157	0.563406	0.573159	0.837407	ANKRD53	ENST00000272421	protein_coding
ENSG00000144034	1564.95	-0.104065	0.172966	-0.601647	0.547409	0.823151	TPRKB	ENST00000489476	processed_transcript
ENSG00000144036	1509.15	-0.0812301	0.281286	-0.288781	0.772749	0.920054	EXOC6B	ENST00000272427	protein_coding
ENSG00000144040	1181.13	0.404356	0.249612	1.61994	0.105246	0.406084	SFXN5	ENST00000474528	processed_transcript
ENSG00000144043	6037.68	0.319415	0.129398	2.46847	0.0135691	0.134689	TEX261	ENST00000272438	protein_coding
ENSG00000144045	8.08655	0.261561	0.530612	0.492942	0.622053		DQX1	ENST00000418139	nonsense_mediated_decay
ENSG00000144048	1125.04	0.129042	0.101985	1.2653	0.205763	0.553026	DUSP11	ENST00000272444	protein_coding
ENSG00000144057	39.6286	-0.167536	1.16335	-0.144011	0.885491	0.960627	ST6GAL2	ENST00000361686	protein_coding
ENSG00000144061	245.421	-0.34497	0.158724	-2.17339	0.0297507	0.211464	NPHP1	ENST00000316534	protein_coding
ENSG00000144063	108.922	1.94244	0.855072	2.27167	0.0231064	0.183248	MALL	ENST00000272462	protein_coding
ENSG00000144115	107.143	-0.39671	0.667196	-0.594594	0.552115	0.826425	THNSL2	ENST00000419759	protein_coding
ENSG00000144118	4644.06	0.0457102	0.126668	0.360868	0.718198	0.899505	RALB	ENST00000447591	protein_coding
ENSG00000144120	586.465	-0.0560041	0.16822	-0.332922	0.739193	0.909147	TMEM177	ENST00000401466	protein_coding
ENSG00000144134	145.617	-0.256525	0.219919	-1.16645	0.243432	0.596292	RABL2A	ENST00000393167	protein_coding
ENSG00000144136	5068.76	-0.228322	0.245561	-0.929797	0.352476	0.694104	SLC20A1	ENST00000272542	protein_coding
ENSG00000144152	929.571	-1.18223	0.440565	-2.68343	0.0072871	0.0953619	FBLN7	ENST00000331203	protein_coding
ENSG00000144158	49.4659	-0.0719931	0.244883	-0.293989	0.768766	0.918503	RP11-395L14.17	ENST00000272567	processed_pseudogene
ENSG00000144161	417.807	0.0799951	0.169648	0.471536	0.637258	0.866764	ZC3H8	ENST00000409573	protein_coding
ENSG00000144182	91.3116	0.712814	0.163808	4.35152	1.35196e-05	0.00139629	LIPT1	ENST00000393473	protein_coding
ENSG00000144199	163.464	-0.698897	0.319157	-2.18982	0.0285374	0.206672	FAHD2B	ENST00000414820	protein_coding
ENSG00000144214	16.0788	0.221257	0.483053	0.458039	0.646925	0.871213	LYG1	ENST00000308528	protein_coding
ENSG00000144218	293.106	0.652017	0.985638	0.661517	0.508281	0.801033	AFF3	ENST00000409236	protein_coding
ENSG00000144224	4763.01	-0.0330087	0.134062	-0.246221	0.805511	0.933098	UBXN4	ENST00000272638	protein_coding
ENSG00000144228	842.315	-0.293447	0.144645	-2.02873	0.0424853	0.255213	SPOPL	ENST00000280098	protein_coding
ENSG00000144229	7.25017	1.32975	0.974831	1.36408	0.172541		THSD7B	ENST00000472720	nonsense_mediated_decay
ENSG00000144230	4.27747	-1.4195	1.21208	-1.17113	0.241548		GPR17	ENST00000496086	processed_transcript
ENSG00000144231	3213.88	-0.0625452	0.0864533	-0.723456	0.469399	0.779548	POLR2D	ENST00000272645	protein_coding
ENSG00000144233	2336.6	-0.0679938	0.137632	-0.494026	0.621288	0.859252	AMMECR1L	ENST00000272647	protein_coding
ENSG00000144278	10.3226	-3.38164	2.14415	-1.57715	0.114761	0.424924	GALNT13	ENST00000392825	protein_coding
ENSG00000144283	5925.73	-0.243905	0.102591	-2.37744	0.0174332	0.156486	PKP4	ENST00000426248	nonsense_mediated_decay
ENSG00000144306	747.263	-0.0325441	0.168611	-0.193013	0.846949	0.946715	SCRN3	ENST00000437944	nonsense_mediated_decay
ENSG00000144320	2348.31	-0.324439	0.145794	-2.22533	0.0260593	0.197241	LNPK	ENST00000272748	protein_coding
ENSG00000144331	9.85987	-3.50287	1.95974	-1.78741	0.0738705	0.338991	ZNF385B	ENST00000466398	processed_transcript
ENSG00000144339	47.6836	-2.28909	1.16914	-1.95793	0.0502388	0.278739	TMEFF2	ENST00000392314	protein_coding
ENSG00000144354	2148.46	-0.487506	0.205295	-2.37466	0.017565	0.157126	CDCA7	ENST00000347703	protein_coding
ENSG00000144355	525.675	-0.231652	0.457658	-0.506168	0.612739	0.855998	DLX1	ENST00000361609	protein_coding
ENSG00000144357	2726.37	0.085376	0.113439	0.752617	0.45168	0.768405	UBR3	ENST00000272793	protein_coding
ENSG00000144362	25.3483	0.0518519	0.339049	0.152933	0.878451	0.958027	PHOSPHO2	ENST00000359744	protein_coding
ENSG00000144366	172.107	-2.67961	0.789769	-3.3929	0.000691565	0.0207778	GULP1	ENST00000409843	protein_coding
ENSG00000144369	461.441	-1.68787	0.389101	-4.33788	1.43867e-05	0.00143685	FAM171B	ENST00000304698	protein_coding
ENSG00000144381	20392	-0.270456	0.116685	-2.31783	0.0204584	0.171449	HSPD1	ENST00000388968	protein_coding
ENSG00000144395	335.42	0.379305	0.164671	2.30341	0.0212557	0.174588	CCDC150	ENST00000431807	nonsense_mediated_decay
ENSG00000144401	379.277	-0.199386	0.229762	-0.867795	0.385506	0.718195	METTL21A	ENST00000432416	protein_coding
ENSG00000144426	653.32	-0.0326222	0.144317	-0.226046	0.821166	0.938055	NBEAL1	ENST00000497505	retained_intron
ENSG00000144445	209.438	0.125952	0.292789	0.430181	0.667064	0.878535	KANSL1L	ENST00000281772	protein_coding
ENSG00000144451	328.865	-0.26946	0.259376	-1.03888	0.298862	0.650803	SPAG16	ENST00000331683	protein_coding
ENSG00000144452	5.13225	-2.52181	1.98535	-1.27021	0.204009		ABCA12	ENST00000272895	protein_coding
ENSG00000144455	829.544	0.0169366	0.211054	0.0802477	0.93604	0.979246	SUMF1	ENST00000470751	processed_transcript
ENSG00000144468	914.887	-0.0392691	0.127431	-0.308161	0.75796	0.915411	RHBDD1	ENST00000424132	protein_coding
ENSG00000144476	168.301	-0.313394	1.274	-0.245993	0.805688	0.933098	ACKR3	ENST00000447924	protein_coding
ENSG00000144481	3.16292	-0.314292	1.02008	-0.308104	0.758003		TRPM8	ENST00000324695	protein_coding
ENSG00000144485	126.254	-0.00842554	0.401697	-0.0209749	0.983266	0.994487	HES6	ENST00000272937	protein_coding
ENSG00000144488	55.0223	-5.06279	1.129	-4.48431	7.31488e-06	0.000892367	ESPNL	ENST00000343063	protein_coding
ENSG00000144504	346.476	-0.319648	0.152576	-2.09501	0.03617	0.234437	ANKMY1	ENST00000373318	protein_coding
ENSG00000144524	2426.05	0.18344	0.0892846	2.05456	0.039922	0.248344	COPS7B	ENST00000410024	protein_coding
ENSG00000144535	1065.08	-0.214212	0.105498	-2.03048	0.0423079	0.255068	DIS3L2	ENST00000273009	protein_coding
ENSG00000144554	2532.03	-0.176625	0.108748	-1.62416	0.104342	0.404744	FANCD2	ENST00000287647	protein_coding
ENSG00000144559	441.987	0.206784	0.106518	1.94131	0.0522202	0.284479	TAMM41	ENST00000498127	retained_intron
ENSG00000144560	1508.28	0.176526	0.190994	0.92425	0.355356	0.696347	VGLL4	ENST00000273038	protein_coding
ENSG00000144566	3211.4	0.00360109	0.102769	0.0350405	0.972047	0.99212	RAB5A	ENST00000273047	protein_coding
ENSG00000144567	4568.91	-0.181703	0.0875496	-2.07543	0.0379467	0.241258	FAM134A	ENST00000458520	protein_coding
ENSG00000144579	4613.91	0.0597626	0.121042	0.493733	0.621495	0.859276	CTDSP1	ENST00000491064	processed_transcript
ENSG00000144580	6738.35	0.0631077	0.123744	0.509987	0.610061	0.854591	CNOT9	ENST00000627282	protein_coding
ENSG00000144583	2886.4	-0.431288	0.227202	-1.89825	0.0576628	0.299402	MARCH4	ENST00000273067	protein_coding
ENSG00000144589	1075.48	-0.0159605	0.12502	-0.127663	0.898415	0.965584	STK11IP	ENST00000456909	protein_coding
ENSG00000144591	2294.19	0.457026	0.133616	3.42045	0.000625182	0.0193593	GMPPA	ENST00000313597	protein_coding
ENSG00000144596	206.645	2.3335	0.770827	3.02727	0.00246776	0.0473536	GRIP2	ENST00000621039	protein_coding
ENSG00000144597	1812.09	-0.168231	0.121194	-1.38811	0.165103	0.50149	EAF1	ENST00000396842	protein_coding
ENSG00000144635	4452.59	-0.14866	0.11681	-1.27267	0.203137	0.549466	DYNC1LI1	ENST00000273130	protein_coding
ENSG00000144642	1905.01	0.219606	0.199005	1.10352	0.269799	0.625227	RBMS3	ENST00000432518	processed_transcript
ENSG00000144645	369.269	-0.193861	0.752336	-0.257679	0.796655	0.929866	OSBPL10	ENST00000396556	protein_coding
ENSG00000144647	1243.75	0.262522	0.169277	1.55084	0.12094	0.435425	POMGNT2	ENST00000441964	protein_coding
ENSG00000144649	16.0665	-0.638835	1.67137	-0.382223	0.702296	0.892824	FAM198A	ENST00000273146	nonsense_mediated_decay
ENSG00000144655	1980.85	0.380799	0.194653	1.9563	0.0504298	0.279128	CSRNP1	ENST00000273153	protein_coding
ENSG00000144659	1733.24	-0.0732529	0.125941	-0.581643	0.560807	0.830148	SLC25A38	ENST00000273158	protein_coding
ENSG00000144668	8.40711	-0.14874	0.507979	-0.292806	0.76967		ITGA9	ENST00000422441	protein_coding
ENSG00000144674	7573.53	-0.220811	0.111613	-1.97836	0.0478877	0.272341	GOLGA4	ENST00000361924	protein_coding
ENSG00000144677	1795.14	-0.0513751	0.207628	-0.247437	0.80457	0.932874	CTDSPL	ENST00000443503	protein_coding
ENSG00000144681	462.81	-0.510722	0.456088	-1.11979	0.262804	0.617422	STAC	ENST00000273183	protein_coding
ENSG00000144711	2325.84	-0.225591	0.193564	-1.16546	0.243834	0.596926	IQSEC1	ENST00000273221	protein_coding
ENSG00000144712	303.226	-0.359017	0.457063	-0.785486	0.432168	0.754324	CAND2	ENST00000295989	protein_coding
ENSG00000144713	15372.3	-0.0872346	0.0775307	-1.12516	0.260521	0.61453	RPL32	ENST00000429711	protein_coding
ENSG00000144724	4531.75	-0.836321	0.293025	-2.85409	0.00431599	0.0679824	PTPRG	ENST00000495879	processed_transcript
ENSG00000144730	91.8144	0.749467	0.463082	1.61843	0.10557	0.407073	IL17RD	ENST00000296318	protein_coding
ENSG00000144736	1391.22	0.0792478	0.131199	0.604028	0.545825	0.822198	SHQ1	ENST00000468371	processed_transcript
ENSG00000144741	688.896	0.141929	0.157035	0.903805	0.366099	0.704412	SLC25A26	ENST00000354883	protein_coding
ENSG00000144744	2909.1	-0.300222	0.136555	-2.19855	0.0279102	0.204237	UBA3	ENST00000415609	protein_coding
ENSG00000144746	2047.08	-0.24239	0.204914	-1.18288	0.236855	0.588399	ARL6IP5	ENST00000273258	protein_coding
ENSG00000144747	3983.84	0.0925478	0.0898608	1.0299	0.303056	0.653486	TMF1	ENST00000398559	protein_coding
ENSG00000144749	3050.45	0.735616	0.366827	2.00535	0.044926	0.263983	LRIG1	ENST00000273261	protein_coding
ENSG00000144791	4125.7	0.0383849	0.198016	0.193847	0.846295	0.946715	LIMD1	ENST00000465039	processed_transcript
ENSG00000144792	86.7108	-0.492521	0.501715	-0.981676	0.326259	0.673878	ZNF660	ENST00000416644	protein_coding
ENSG00000144802	1145.68	0.256633	0.451419	0.568503	0.569694	0.835375	NFKBIZ	ENST00000461724	protein_coding
ENSG00000144810	9913.03	0.920946	0.850517	1.08281	0.278894	0.63366	COL8A1	ENST00000463753	processed_transcript
ENSG00000144815	1596.16	-0.681088	0.271631	-2.50741	0.0121621	0.126615	NXPE3	ENST00000495842	protein_coding
ENSG00000144821	34.2581	-0.407152	0.702696	-0.579414	0.56231	0.830692	MYH15	ENST00000273353	protein_coding
ENSG00000144824	5154.07	0.766634	0.22774	3.36626	0.000761943	0.0221952	PHLDB2	ENST00000393923	protein_coding
ENSG00000144827	1028.13	-0.0228077	0.201971	-0.112926	0.910089	0.969223	ABHD10	ENST00000491580	nonsense_mediated_decay
ENSG00000144834	10.5695	1.01881	1.13351	0.89881	0.368754	0.706858	TAGLN3	ENST00000478951	protein_coding
ENSG00000144837	2.5592	1.62018	1.93488	0.837351	0.402395		PLA1A	ENST00000273371	protein_coding
ENSG00000144840	1105.63	-0.172261	0.144807	-1.18959	0.234207	0.585684	RABL3	ENST00000273375	protein_coding
ENSG00000144843	213.092	0.279802	0.505083	0.553973	0.579597	0.841347	ADPRH	ENST00000478399	protein_coding
ENSG00000144848	4116.93	0.108632	0.0662535	1.63965	0.101078	0.397917	ATG3	ENST00000283290	protein_coding
ENSG00000144857	2295.25	0.0305984	0.812041	0.0376809	0.969942	0.991495	BOC	ENST00000464546	protein_coding
ENSG00000144867	2894.82	0.381123	0.199272	1.91258	0.055802	0.29426	SRPRB	ENST00000466490	protein_coding
ENSG00000144868	8.13382	-5.35138	1.5608	-3.42862	0.000606659		TMEM108	ENST00000514529	processed_transcript
ENSG00000144891	651.561	-0.391134	0.616449	-0.634496	0.525757	0.811816	AGTR1	ENST00000497524	protein_coding
ENSG00000144893	177.332	-0.0788521	0.845664	-0.0932428	0.925711	0.975583	MED12L	ENST00000469768	processed_transcript
ENSG00000144895	4753.19	-0.0025871	0.089141	-0.0290225	0.976847	0.993533	EIF2A	ENST00000463863	retained_intron
ENSG00000144908	4.27734	1.90924	1.44984	1.31686	0.187884		ALDH1L1	ENST00000273450	protein_coding
ENSG00000144909	1759.58	0.205851	0.0948577	2.17011	0.0299988	0.212191	OSBPL11	ENST00000296220	protein_coding
ENSG00000144935	425.795	0.292571	0.148337	1.97234	0.0485708	0.274648	TRPC1	ENST00000476941	protein_coding
ENSG00000144959	6207.27	0.203829	0.304376	0.669662	0.503073	0.798356	NCEH1	ENST00000475381	protein_coding
ENSG00000145002	11.8594	-3.22005	0.916076	-3.51504	0.000439684	0.0154288	FAM86B2	ENST00000527331	protein_coding
ENSG00000145012	6207.08	-0.277964	0.248419	-1.11893	0.26317	0.617697	LPP	ENST00000448637	protein_coding
ENSG00000145014	652.457	-0.00237604	0.24279	-0.00978639	0.992192	0.99719	TMEM44	ENST00000392432	protein_coding
ENSG00000145016	3857.92	-0.175844	0.257253	-0.683547	0.494261	0.794052	RUBCN	ENST00000273582	protein_coding
ENSG00000145022	1219.52	0.553607	0.174515	3.17227	0.00151252	0.0350231	TCTA	ENST00000273590	protein_coding
ENSG00000145040	84.7418	0.623325	0.67216	0.927347	0.353747	0.695141	UCN2	ENST00000273610	protein_coding
ENSG00000145041	2703.9	-0.0441257	0.0880377	-0.501214	0.616221	0.85781	DCAF1	ENST00000423656	protein_coding
ENSG00000145050	3783.52	0.143862	0.111029	1.29572	0.195072	0.539473	MANF	ENST00000528157	protein_coding
ENSG00000145088	36.6638	-0.231567	0.47944	-0.482995	0.629099	0.863214	EAF2	ENST00000490434	nonsense_mediated_decay
ENSG00000145147	11368.4	1.00503	0.366145	2.7449	0.00605288	0.0844384	SLIT2	ENST00000503823	protein_coding
ENSG00000145191	2732.27	-0.18451	0.073517	-2.50976	0.0120813	0.126208	EIF2B5	ENST00000491144	retained_intron
ENSG00000145194	191.985	0.626487	0.382817	1.63652	0.101731	0.399128	ECE2	ENST00000324557	protein_coding
ENSG00000145214	1179.32	0.0501144	0.170198	0.294448	0.768416	0.918453	DGKQ	ENST00000273814	protein_coding
ENSG00000145216	2751.84	-0.255311	0.120657	-2.116	0.0343444	0.227756	FIP1L1	ENST00000511376	processed_transcript
ENSG00000145217	9.6763	0.836709	0.501733	1.66764	0.0953874	0.385902	SLC26A1	ENST00000398520	protein_coding
ENSG00000145220	2761.17	-0.331486	0.174045	-1.9046	0.0568321	0.297282	LYAR	ENST00000502917	retained_intron
ENSG00000145241	767.665	0.219561	0.127315	1.72455	0.0846085	0.362292	CENPC	ENST00000273853	protein_coding
ENSG00000145242	83.6766	1.62035	2.74246	0.590839	0.554628	0.827639	EPHA5	ENST00000273854	protein_coding
ENSG00000145246	714.661	0.543195	0.318487	1.70555	0.0880914	0.370455	ATP10D	ENST00000273859	protein_coding
ENSG00000145247	124.149	0.301741	0.556419	0.542291	0.587618	0.844292	OCIAD2	ENST00000508632	protein_coding
ENSG00000145248	16.7876	1.04961	1.17505	0.893255	0.371721	0.708621	SLC10A4	ENST00000273861	protein_coding
ENSG00000145284	743.271	0.632285	0.39687	1.59318	0.11112	0.417501	SCD5	ENST00000319540	protein_coding
ENSG00000145287	7.03074	-0.292111	0.624128	-0.468031	0.639762		PLAC8	ENST00000311507	protein_coding
ENSG00000145293	2647.67	-0.117344	0.122295	-0.959518	0.337298	0.682914	ENOPH1	ENST00000273920	protein_coding
ENSG00000145331	341.617	0.116384	0.192631	0.604181	0.545723	0.822181	TRMT10A	ENST00000394877	protein_coding
ENSG00000145332	896.455	0.00443175	0.166947	0.0265459	0.978822	0.993705	KLHL8	ENST00000273963	protein_coding
ENSG00000145335	0.907547	-0.101271	3.36376	-0.0301065	0.975982		SNCA	ENST00000336904	protein_coding
ENSG00000145337	2666.09	0.152913	0.123018	1.24302	0.213861	0.561999	PYURF	ENST00000273968	protein_coding
ENSG00000145348	377.697	0.390135	0.187592	2.0797	0.0375535	0.239428	TBCK	ENST00000273980	protein_coding
ENSG00000145349	4841.94	-0.285671	0.306677	-0.931506	0.351592	0.693832	CAMK2D	ENST00000394524	protein_coding
ENSG00000145354	1682.73	0.130674	0.139191	0.938809	0.347829	0.691208	CISD2	ENST00000273986	protein_coding
ENSG00000145358	283.504	0.724112	0.923601	0.784009	0.433035	0.754635	DDIT4L	ENST00000273990	protein_coding
ENSG00000145362	120.005	-0.785084	0.439524	-1.78621	0.0740647	0.339283	ANK2	ENST00000506344	protein_coding
ENSG00000145365	973.166	0.568606	0.171874	3.30828	0.000938708	0.0253156	TIFA	ENST00000361717	protein_coding
ENSG00000145375	1018.84	0.0734234	0.177416	0.413848	0.678985	0.883659	SPATA5	ENST00000274008	protein_coding
ENSG00000145386	8379.03	0.212854	0.163817	1.29934	0.193829	0.537917	CCNA2	ENST00000274026	protein_coding
ENSG00000145388	1166.74	-0.0294648	0.145562	-0.202421	0.839588	0.943789	METTL14	ENST00000388822	protein_coding
ENSG00000145390	1588.52	0.267208	0.423973	0.630249	0.528532	0.8131	USP53	ENST00000514665	retained_intron
ENSG00000145391	6595.77	-0.240021	0.164639	-1.45787	0.144877	0.473895	SETD7	ENST00000506866	protein_coding
ENSG00000145414	1197.98	-0.222467	0.18552	-1.19916	0.230466	0.581358	NAF1	ENST00000509434	protein_coding
ENSG00000145416	4.80951	-1.54364	2.91306	-0.529901	0.59618		MARCH1	ENST00000503008	protein_coding
ENSG00000145423	15.283	3.5127	1.84555	1.90333	0.0569971	0.297455	SFRP2	ENST00000274063	protein_coding
ENSG00000145425	13924.7	-0.0189184	0.0976551	-0.193727	0.84639	0.946715	RPS3A	ENST00000274065	protein_coding
ENSG00000145431	3020.92	0.562608	0.2512	2.23969	0.0251113	0.192473	PDGFC	ENST00000502773	protein_coding
ENSG00000145439	289.783	-0.00733957	0.279652	-0.0262454	0.979062	0.993722	CBR4	ENST00000510042	nonsense_mediated_decay
ENSG00000145476	221.489	0.498584	0.376198	1.32533	0.185063	0.52749	CYP4V2	ENST00000378802	protein_coding
ENSG00000145491	27.7201	0.242502	0.488688	0.49623	0.619732	0.859126	ROPN1L	ENST00000503804	protein_coding
ENSG00000145494	3474.81	-0.0756717	0.0589907	-1.28277	0.199572	0.545104	NDUFS6	ENST00000274137	protein_coding
ENSG00000145495	4671.75	-0.23354	0.0917078	-2.54657	0.0108787	0.11854	MARCH6	ENST00000449913	protein_coding
ENSG00000145506	5.04046	3.15045	0.918003	3.43185	0.000599469		NKD2	ENST00000296849	protein_coding
ENSG00000145526	74.6109	3.93304	1.3978	2.81373	0.00489705	0.0738703	CDH18	ENST00000510297	processed_transcript
ENSG00000145536	7.58431	4.67298	2.30526	2.0271	0.0426527		ADAMTS16	ENST00000511368	protein_coding
ENSG00000145545	1279.36	-0.219533	0.122097	-1.79803	0.072173	0.33572	SRD5A1	ENST00000274192	protein_coding
ENSG00000145555	10228.4	0.291444	0.314422	0.926918	0.353969	0.695315	MYO10	ENST00000513610	protein_coding
ENSG00000145569	45.366	-0.108183	0.3931	-0.275205	0.783159	0.924742	FAM105A	ENST00000274217	protein_coding
ENSG00000145592	9755.65	-0.138167	0.0729548	-1.89388	0.0582413	0.30107	RPL37	ENST00000274242	protein_coding
ENSG00000145604	3215.39	0.256564	0.178869	1.43437	0.151467	0.484211	SKP2	ENST00000274254	protein_coding
ENSG00000145623	7928.14	-0.117834	0.266131	-0.442768	0.657934	0.87479	OSMR	ENST00000502536	protein_coding
ENSG00000145632	9760.1	-0.157157	0.398746	-0.394128	0.693486	0.889403	PLK2	ENST00000274289	protein_coding
ENSG00000145675	2317.04	-0.268587	0.292575	-0.918013	0.358612	0.69949	PIK3R1	ENST00000521381	protein_coding
ENSG00000145681	150.946	4.05122	2.30574	1.75702	0.0789148	0.350601	HAPLN1	ENST00000274341	protein_coding
ENSG00000145685	2799.36	-0.327937	0.328734	-0.997576	0.318485	0.667717	LHFPL2	ENST00000515007	protein_coding
ENSG00000145687	381.14	-0.39193	0.348546	-1.12447	0.260813	0.614836	SSBP2	ENST00000320672	protein_coding
ENSG00000145692	2.73372	-4.2963	2.05892	-2.08667	0.036918		BHMT	ENST00000274353	protein_coding
ENSG00000145703	11.2158	-0.691512	0.657607	-1.05156	0.293002	0.645183	IQGAP2	ENST00000274364	protein_coding
ENSG00000145708	10.8404	0.137373	2.10604	0.065228	0.947992	0.984263	CRHBP	ENST00000274368	protein_coding
ENSG00000145715	4011.01	-0.543854	0.189037	-2.87697	0.00401512	0.0647587	RASA1	ENST00000274376	protein_coding
ENSG00000145723	164.58	0.108904	0.2087	0.52182	0.601796	0.850016	GIN1	ENST00000512248	nonsense_mediated_decay
ENSG00000145725	2292.65	-0.00922275	0.154793	-0.0595813	0.952489	0.986687	PPIP5K2	ENST00000515845	protein_coding
ENSG00000145730	5639.49	0.501382	0.270972	1.85031	0.0642692	0.315992	PAM	ENST00000505654	protein_coding
ENSG00000145734	3796.01	-0.337618	0.112954	-2.98899	0.00279899	0.0514709	BDP1	ENST00000358731	protein_coding
ENSG00000145736	414.651	-1.01246	0.276676	-3.65938	0.00025283	0.0109161	GTF2H2	ENST00000274400	protein_coding
ENSG00000145740	2377.71	0.111385	0.131132	0.849415	0.39565	0.725018	SLC30A5	ENST00000396591	protein_coding
ENSG00000145741	15080.1	-0.131711	0.0592272	-2.22382	0.0261603	0.197241	BTF3	ENST00000335895	protein_coding
ENSG00000145743	530.635	-0.335481	0.32396	-1.03556	0.300405	0.652183	FBXL17	ENST00000359660	protein_coding
ENSG00000145757	4.92326	-0.61265	0.755144	-0.811302	0.417192		SPATA9	ENST00000477715	nonsense_mediated_decay
ENSG00000145777	24.8262	-0.739987	1.37938	-0.536462	0.59164	0.845801	TSLP	ENST00000420978	protein_coding
ENSG00000145779	938.096	0.733169	0.364724	2.0102	0.0444098	0.261835	TNFAIP8	ENST00000274456	protein_coding
ENSG00000145780	2449.08	0.120441	0.161799	0.744384	0.456644	0.771989	FEM1C	ENST00000274457	protein_coding
ENSG00000145781	816.474	-0.356899	0.158405	-2.25308	0.0242542	0.188566	COMMD10	ENST00000274458	protein_coding
ENSG00000145782	2584.85	-0.143553	0.114833	-1.2501	0.211263	0.559706	ATG12	ENST00000509910	protein_coding
ENSG00000145794	7.27674	-2.55511	2.33359	-1.09493	0.273549		MEGF10	ENST00000503335	protein_coding
ENSG00000145817	5431.6	0.00344065	0.183383	0.0187621	0.985031	0.995026	YIPF5	ENST00000274496	protein_coding
ENSG00000145819	492.131	-0.341944	0.362337	-0.943718	0.345314	0.688771	ARHGAP26	ENST00000274498	protein_coding
ENSG00000145824	14.0525	0.809864	0.842772	0.960952	0.336576	0.682349	CXCL14	ENST00000512158	protein_coding
ENSG00000145833	7873.63	-0.196317	0.0908569	-2.16073	0.030716	0.214564	DDX46	ENST00000507392	nonsense_mediated_decay
ENSG00000145860	5278.55	-0.0871252	0.180799	-0.481891	0.629883	0.863584	RNF145	ENST00000274542	protein_coding
ENSG00000145861	211.549	-0.735718	0.450752	-1.6322	0.102637	0.400865	C1QTNF2	ENST00000393975	protein_coding
ENSG00000145868	1455.62	0.103706	0.145468	0.712913	0.4759	0.782703	FBXO38	ENST00000340253	protein_coding
ENSG00000145882	365.554	0.7505	0.466693	1.60812	0.107808	0.411685	PCYOX1L	ENST00000274569	protein_coding
ENSG00000145901	14262.3	0.720516	0.280378	2.5698	0.0101757	0.115206	TNIP1	ENST00000520931	protein_coding
ENSG00000145907	15222.5	-0.109204	0.0834331	-1.30888	0.190576	0.534692	G3BP1	ENST00000523519	protein_coding
ENSG00000145908	355.225	1.08291	0.282632	3.83151	0.000127357	0.00678877	ZNF300	ENST00000427179	protein_coding
ENSG00000145911	78.9128	0.764558	0.587277	1.30187	0.192961	0.536718	N4BP3	ENST00000274605	protein_coding
ENSG00000145912	5227.64	-0.019443	0.105494	-0.184305	0.853774	0.949061	NHP2	ENST00000274606	protein_coding
ENSG00000145916	1316.39	0.124273	0.238089	0.52196	0.601698	0.850016	RMND5B	ENST00000313386	protein_coding
ENSG00000145919	3608.94	-0.212568	0.117912	-1.80277	0.0714248	0.33389	BOD1	ENST00000311086	protein_coding
ENSG00000145934	8615.94	0.654349	1.03322	0.633308	0.526533	0.812035	TENM2	ENST00000518659	protein_coding
ENSG00000145945	352.456	-0.115466	0.383747	-0.300891	0.763497	0.916811	FAM50B	ENST00000380274	protein_coding
ENSG00000145949	19.1828	0.100329	0.574644	0.174594	0.861399	0.952875	MYLK4	ENST00000274643	protein_coding
ENSG00000145979	378.577	0.295637	0.192664	1.53447	0.124914	0.442001	TBC1D7	ENST00000606214	protein_coding
ENSG00000145982	731.808	-0.197067	0.0962128	-2.04824	0.0405368	0.249748	FARS2	ENST00000324331	protein_coding
ENSG00000145990	327.841	-0.496359	0.496237	-1.00024	0.317192	0.666556	GFOD1	ENST00000379284	protein_coding
ENSG00000145996	847.273	-0.269315	0.175836	-1.53163	0.125614	0.443584	CDKAL1	ENST00000378610	protein_coding
ENSG00000146001	4.45652	-0.179037	0.984273	-0.181898	0.855663		PCDHB18P	ENST00000526308	processed_transcript
ENSG00000146005	8.89837	-0.632015	0.614137	-1.02911	0.303428	0.653949	PSD2	ENST00000274710	protein_coding
ENSG00000146006	102.542	0.876374	0.687666	1.27442	0.202515	0.548553	LRRTM2	ENST00000274711	protein_coding
ENSG00000146007	3551.02	-0.0611535	0.105042	-0.582181	0.560445	0.830148	ZMAT2	ENST00000519913	protein_coding
ENSG00000146013	25.8599	-1.2222	0.755277	-1.61822	0.105615	0.407099	GFRA3	ENST00000274721	protein_coding
ENSG00000146021	33.394	1.0015	0.628687	1.593	0.11116	0.417557	KLHL3	ENST00000506491	protein_coding
ENSG00000146038	10.0389	-0.154311	3.00098	-0.0514204	0.958991	0.988745	DCDC2	ENST00000378450	protein_coding
ENSG00000146054	277.271	-0.264456	0.362127	-0.730285	0.465216	0.777008	TRIM7	ENST00000274773	protein_coding
ENSG00000146063	2356.8	0.0374184	0.134713	0.277764	0.781194	0.924223	TRIM41	ENST00000515499	protein_coding
ENSG00000146066	1886.28	0.171565	0.128309	1.33712	0.181182	0.522828	HIGD2A	ENST00000274787	protein_coding
ENSG00000146067	1615.7	-0.00620888	0.110667	-0.056104	0.955259	0.987193	FAM193B	ENST00000514747	protein_coding
ENSG00000146072	298.148	-0.0198849	0.991185	-0.0200618	0.983994	0.994607	TNFRSF21	ENST00000296861	protein_coding
ENSG00000146083	807.963	-0.225125	0.204621	-1.10021	0.271242	0.627034	RNF44	ENST00000274811	protein_coding
ENSG00000146085	1115.23	-0.052451	0.144751	-0.362353	0.717088	0.899025	MUT	ENST00000274813	protein_coding
ENSG00000146094	617.151	-0.0848403	0.161366	-0.525762	0.599054	0.84878	DOK3	ENST00000312943	protein_coding
ENSG00000146109	2165.26	-0.134071	0.0638423	-2.10004	0.0357253	0.232752	ABT1	ENST00000274849	protein_coding
ENSG00000146112	12391.7	0.0830138	0.107769	0.770295	0.441125	0.76099	PPP1R18	ENST00000615892	protein_coding
ENSG00000146122	316.81	-2.50828	0.872824	-2.87376	0.00405621	0.0653053	DAAM2	ENST00000633794	protein_coding
ENSG00000146143	1793.66	-0.263196	0.201577	-1.30568	0.19166	0.535346	PRIM2	ENST00000370687	protein_coding
ENSG00000146192	10.9004	-4.96114	1.7549	-2.82702	0.00469832	0.0718263	FGD2	ENST00000489356	retained_intron
ENSG00000146197	1921.79	1.40019	1.3901	1.00725	0.313813	0.663983	SCUBE3	ENST00000274938	protein_coding
ENSG00000146205	127.196	0.282976	0.306274	0.923931	0.355522	0.696446	ANO7	ENST00000402530	protein_coding
ENSG00000146216	16.9143	1.62702	0.498608	3.26312	0.00110191	0.0280299	TTBK1	ENST00000259750	protein_coding
ENSG00000146221	4.24562	0.0375778	0.993645	0.0378182	0.969833		TCTE1	ENST00000371505	protein_coding
ENSG00000146223	12305.4	-0.200918	0.0811293	-2.47652	0.0132671	0.132649	RPL7L1	ENST00000483998	processed_transcript
ENSG00000146232	1480.68	0.275138	0.354479	0.776175	0.437646	0.758093	NFKBIE	ENST00000619360	protein_coding
ENSG00000146242	6254.62	0.170158	0.249333	0.682453	0.494953	0.794065	TPBG	ENST00000369750	protein_coding
ENSG00000146243	181.723	-0.626258	0.317905	-1.96995	0.0488437	0.275126	IRAK1BP1	ENST00000369940	protein_coding
ENSG00000146247	3738.85	-0.355068	0.185376	-1.91539	0.0554429	0.293503	PHIP	ENST00000275034	protein_coding
ENSG00000146250	12.6149	-0.190145	0.743984	-0.255577	0.798278	0.930263	PRSS35	ENST00000369700	protein_coding
ENSG00000146263	2026.22	-0.100206	0.114994	-0.871398	0.383537	0.716956	MMS22L	ENST00000275053	protein_coding
ENSG00000146267	78.1911	1.04063	0.590006	1.76377	0.077771	0.347674	FAXC	ENST00000389677	protein_coding
ENSG00000146278	1416.94	0.599189	0.272477	2.19904	0.0278748	0.204237	PNRC1	ENST00000369472	protein_coding
ENSG00000146281	1703.09	-1.10951	0.340579	-3.25771	0.00112316	0.0283552	PM20D2	ENST00000275072	protein_coding
ENSG00000146282	1937.04	-0.147193	0.107814	-1.36525	0.172175	0.511747	RARS2	ENST00000369536	protein_coding
ENSG00000146350	112.674	0.518188	0.264712	1.95755	0.0502825	0.278739	TBC1D32	ENST00000398197	processed_transcript
ENSG00000146373	647.093	-0.279797	0.218089	-1.28295	0.19951	0.545104	RNF217	ENST00000521654	protein_coding
ENSG00000146374	131.946	-1.54774	1.10653	-1.39874	0.161892	0.498596	RSPO3	ENST00000356698	protein_coding
ENSG00000146376	3152.8	-1.01966	0.299859	-3.40046	0.000672729	0.0203803	ARHGAP18	ENST00000368149	protein_coding
ENSG00000146386	592.946	-0.576302	0.276851	-2.08163	0.0373759	0.238925	ABRACL	ENST00000367660	protein_coding
ENSG00000146409	248.948	0.171037	0.43921	0.389419	0.696966	0.890723	SLC18B1	ENST00000275227	protein_coding
ENSG00000146410	646.476	0.299783	0.106921	2.80379	0.00505061	0.0754355	MTFR2	ENST00000451457	protein_coding
ENSG00000146411	105.657	-0.316706	0.847777	-0.373572	0.708723	0.895175	SLC2A12	ENST00000275230	protein_coding
ENSG00000146414	759.733	0.0344509	0.147743	0.233181	0.815621	0.93586	SHPRH	ENST00000417762	protein_coding
ENSG00000146416	513.27	0.10017	0.304711	0.328737	0.742355	0.909911	AIG1	ENST00000367601	protein_coding
ENSG00000146425	3371.5	0.0175633	0.14977	0.117269	0.906647	0.968273	DYNLT1	ENST00000367088	protein_coding
ENSG00000146426	353.007	-0.730482	0.31159	-2.34437	0.0190594	0.164816	TIAM2	ENST00000461783	protein_coding
ENSG00000146433	2482.18	-0.337707	0.108857	-3.10231	0.00192018	0.0405814	TMEM181	ENST00000367090	protein_coding
ENSG00000146453	3.91238	0.174893	1.37191	0.127481	0.89856		PNLDC1	ENST00000610041	nonsense_mediated_decay
ENSG00000146457	7289.74	0.3418	0.155465	2.19857	0.0279085	0.204237	WTAP	ENST00000358372	protein_coding
ENSG00000146463	4371.26	-0.0896256	0.110217	-0.813177	0.416117	0.742418	ZMYM4	ENST00000314607	protein_coding
ENSG00000146476	1569.13	-0.215411	0.15643	-1.37705	0.168498	0.506157	ARMT1	ENST00000367294	protein_coding
ENSG00000146477	1.65421	-0.101313	3.95887	-0.0255913	0.979583		SLC22A3	ENST00000275300	protein_coding
ENSG00000146530	43.5346	-0.880612	1.08413	-0.812278	0.416632	0.742837	VWDE	ENST00000275358	protein_coding
ENSG00000146535	8490.59	-0.192749	0.126949	-1.51832	0.128935	0.447951	GNA12	ENST00000275364	protein_coding
ENSG00000146540	5732.24	0.489186	0.163227	2.99696	0.00272684	0.0505988	C7orf50	ENST00000357429	protein_coding
ENSG00000146555	42.4889	-3.07347	1.20061	-2.55992	0.0104696	0.116537	SDK1	ENST00000404826	protein_coding
ENSG00000146556	110.885	0.421803	0.333639	1.26425	0.206142	0.553164	WASH2P	ENST00000453662	transcribed_unprocessed_pseudogene
ENSG00000146574	580.344	-1.66825	0.332634	-5.01527	5.29585e-07	0.000114598	CCZ1B	ENST00000429267	processed_transcript
ENSG00000146576	1395.9	-0.0440719	0.14306	-0.308065	0.758033	0.915411	C7orf26	ENST00000344417	protein_coding
ENSG00000146587	768.809	-0.157516	0.164792	-0.955848	0.339149	0.684745	RBAK	ENST00000353796	protein_coding
ENSG00000146592	1415.78	-0.111765	0.537834	-0.207806	0.835381	0.942155	CREB5	ENST00000396299	protein_coding
ENSG00000146648	19845.2	0.293719	0.150481	1.95187	0.0509539	0.280239	EGFR	ENST00000455089	protein_coding
ENSG00000146666	13.8815	0.155016	0.518982	0.298693	0.765174	0.917087	LINC00525	ENST00000412730	antisense
ENSG00000146670	6640.59	0.0880763	0.117055	0.752434	0.45179	0.768405	CDCA5	ENST00000529290	protein_coding
ENSG00000146674	20331.3	1.92893	0.589939	3.26972	0.00107656	0.0276693	IGFBP3	ENST00000381086	protein_coding
ENSG00000146676	5365.1	-0.141272	0.17868	-0.790644	0.429152	0.751353	PURB	ENST00000395699	protein_coding
ENSG00000146677	382.178	-0.192733	0.129717	-1.4858	0.137333	0.463142	AC004453.8	ENST00000487895	processed_pseudogene
ENSG00000146678	16.3907	-2.01405	1.59016	-1.26657	0.205309	0.552464	IGFBP1	ENST00000275525	protein_coding
ENSG00000146700	41.0597	0.492481	0.311723	1.57987	0.114137	0.423921	SSC4D	ENST00000492979	processed_transcript
ENSG00000146701	10120.1	-0.0185941	0.11659	-0.159483	0.873288	0.956594	MDH2	ENST00000461263	protein_coding
ENSG00000146707	803.366	-0.0464411	0.385544	-0.120456	0.904122	0.967602	POMZP3	ENST00000275569	protein_coding
ENSG00000146729	2028.96	-0.119156	0.148414	-0.802864	0.422053	0.746198	GBAS	ENST00000446692	protein_coding
ENSG00000146731	15610.3	-0.145073	0.096716	-1.49999	0.133618	0.456192	CCT6A	ENST00000275603	protein_coding
ENSG00000146733	1044.66	0.204343	0.0797793	2.56135	0.0104266	0.116424	PSPH	ENST00000437355	nonsense_mediated_decay
ENSG00000146757	481.47	0.0459798	0.181915	0.252755	0.800458	0.930984	ZNF92	ENST00000328747	protein_coding
ENSG00000146776	350.812	-0.262779	0.258515	-1.0165	0.309394	0.660153	ATXN7L1	ENST00000419735	protein_coding
ENSG00000146802	534.535	-0.457233	0.295793	-1.54579	0.122156	0.437616	TMEM168	ENST00000312814	protein_coding
ENSG00000146826	1061.93	-0.0675531	0.145338	-0.464799	0.642076	0.869025	C7orf43	ENST00000394035	nonsense_mediated_decay
ENSG00000146828	1586.68	-0.0476834	0.226904	-0.210148	0.833552	0.941588	SLC12A9	ENST00000461016	processed_transcript
ENSG00000146830	3981.74	-0.0562282	0.166169	-0.338378	0.735078	0.907342	GIGYF1	ENST00000275732	protein_coding
ENSG00000146833	1223.27	0.317845	0.14192	2.2396	0.0251166	0.192473	TRIM4	ENST00000447480	protein_coding
ENSG00000146834	4732.28	-0.0700817	0.159337	-0.439833	0.660058	0.875268	MEPCE	ENST00000497759	retained_intron
ENSG00000146842	1137.21	0.188192	0.131311	1.43318	0.151808	0.484446	TMEM209	ENST00000397622	protein_coding
ENSG00000146856	60.7509	0.0974781	0.230431	0.423025	0.672277	0.880656	AGBL3	ENST00000436302	protein_coding
ENSG00000146858	307.779	-0.834595	0.269483	-3.09702	0.00195478	0.0407905	ZC3HAV1L	ENST00000275766	protein_coding
ENSG00000146859	455.318	0.688608	0.96171	0.716024	0.473976	0.781236	TMEM140	ENST00000275767	protein_coding
ENSG00000146872	4320.74	-0.139338	0.114892	-1.21277	0.225219	0.576312	TLK2	ENST00000582809	protein_coding
ENSG00000146904	89.5584	0.220243	0.274588	0.802083	0.422505	0.746561	EPHA1	ENST00000458129	processed_transcript
ENSG00000146909	2326.61	-0.391978	0.21112	-1.85666	0.0633589	0.313722	NOM1	ENST00000275820	protein_coding
ENSG00000146918	7167.12	-0.375601	0.167463	-2.2429	0.0249036	0.191567	NCAPG2	ENST00000432615	nonsense_mediated_decay
ENSG00000146950	84.2961	-4.40462	1.04491	-4.21532	2.4943e-05	0.00211864	SHROOM2	ENST00000380913	protein_coding
ENSG00000146963	2057.01	-0.104975	0.139521	-0.752396	0.451813	0.768405	LUC7L2	ENST00000541170	protein_coding
ENSG00000146966	549.972	-0.872121	0.85514	-1.01986	0.307796	0.65821	DENND2A	ENST00000275884	protein_coding
ENSG00000147003	10.2151	0.429132	1.43831	0.298358	0.76543	0.917087	TMEM27	ENST00000380342	protein_coding
ENSG00000147010	3145.73	0.463551	0.468702	0.989009	0.322659	0.67151	SH3KBP1	ENST00000397821	protein_coding
ENSG00000147027	3693.95	0.494389	0.42014	1.17673	0.239305	0.591493	TMEM47	ENST00000275954	protein_coding
ENSG00000147044	1930.49	-0.390935	0.201163	-1.94337	0.0519712	0.283688	CASK	ENST00000421587	protein_coding
ENSG00000147050	2703.72	0.89256	0.244816	3.64584	0.000266522	0.0111803	KDM6A	ENST00000377967	protein_coding
ENSG00000147065	48396.6	-0.0367357	0.164066	-0.223908	0.822829	0.938685	MSN	ENST00000609672	protein_coding
ENSG00000147082	9.49097	-0.284347	0.681864	-0.417014	0.676668	0.882655	CCNB3	ENST00000493507	processed_transcript
ENSG00000147099	654.575	0.060795	0.131675	0.461707	0.644292	0.87035	HDAC8	ENST00000373583	protein_coding
ENSG00000147100	3253.88	0.0447445	0.275272	0.162547	0.870876	0.956085	SLC16A2	ENST00000587091	protein_coding
ENSG00000147118	296.865	-0.118782	0.137272	-0.865302	0.386873	0.719145	ZNF182	ENST00000376943	protein_coding
ENSG00000147119	1227.87	0.179071	0.251404	0.712285	0.476289	0.782868	CHST7	ENST00000276055	protein_coding
ENSG00000147121	602.853	-0.0547456	0.104949	-0.521641	0.601921	0.850016	KRBOX4	ENST00000344302	protein_coding
ENSG00000147123	2976.82	-0.0965914	0.0881384	-1.09591	0.27312	0.628353	NDUFB11	ENST00000377811	protein_coding
ENSG00000147124	503.575	-0.0372859	0.142732	-0.26123	0.793915	0.929174	ZNF41	ENST00000313116	protein_coding
ENSG00000147130	2524.23	-0.171261	0.112325	-1.52468	0.127338	0.445892	ZMYM3	ENST00000314425	protein_coding
ENSG00000147133	1969.03	-0.233544	0.131604	-1.77459	0.0759654	0.343434	TAF1	ENST00000373790	protein_coding
ENSG00000147140	26436.4	-0.170877	0.0523513	-3.26404	0.00109837	0.0280299	NONO	ENST00000276079	protein_coding
ENSG00000147144	287.247	0.30268	0.513522	0.589421	0.555579	0.827767	CCDC120	ENST00000597275	protein_coding
ENSG00000147145	10.1822	-4.64917	0.942613	-4.93222	8.13003e-07	0.000158903	LPAR4	ENST00000610214	processed_transcript
ENSG00000147155	2603.28	-0.165944	0.115195	-1.44055	0.149713	0.481396	EBP	ENST00000495186	protein_coding
ENSG00000147160	3.39106	0.66477	1.11365	0.596928	0.550556		AWAT2	ENST00000276101	protein_coding
ENSG00000147162	4974.43	-0.0566882	0.173083	-0.327521	0.743274	0.910165	OGT	ENST00000373719	protein_coding
ENSG00000147164	3973.09	-0.00712644	0.0743357	-0.0958684	0.923625	0.974729	SNX12	ENST00000483560	processed_transcript
ENSG00000147166	22.0138	0.275066	0.34899	0.788178	0.430592	0.752729	ITGB1BP2	ENST00000373829	protein_coding
ENSG00000147174	41.2717	0.283896	0.257233	1.10366	0.269743	0.625227	ACRC	ENST00000373696	protein_coding
ENSG00000147180	36.0342	-0.645207	1.22181	-0.528075	0.597448	0.848455	ZNF711	ENST00000373165	protein_coding
ENSG00000147202	1085.03	-0.47437	0.127603	-3.71754	0.000201169	0.00964817	DIAPH2	ENST00000373049	protein_coding
ENSG00000147206	5.46953	0.611893	2.27971	0.268408	0.788385		NXF3	ENST00000395065	protein_coding
ENSG00000147224	8099.76	-0.388918	0.306501	-1.2689	0.204478	0.551467	PRPS1	ENST00000372435	protein_coding
ENSG00000147231	26.5139	1.16911	0.62107	1.88242	0.0597792	0.304872	CXorf57	ENST00000372548	protein_coding
ENSG00000147234	105.382	-0.532165	0.646087	-0.823674	0.410125	0.737154	FRMPD3	ENST00000439554	protein_coding
ENSG00000147251	1093.25	0.0428454	0.28214	0.151859	0.879298	0.958281	DOCK11	ENST00000276204	protein_coding
ENSG00000147257	12.8789	-6.62642	2.7052	-2.44951	0.0143049	0.139258	GPC3	ENST00000370818	protein_coding
ENSG00000147274	16160.5	-0.164882	0.0826762	-1.99432	0.0461176	0.267907	RBMX	ENST00000561733	processed_transcript
ENSG00000147316	1146.99	0.067135	0.106954	0.627699	0.530201	0.813975	MCPH1	ENST00000344683	protein_coding
ENSG00000147324	2195.34	0.214204	0.295296	0.725386	0.468215	0.778802	MFHAS1	ENST00000276282	protein_coding
ENSG00000147364	598.052	0.699471	0.242529	2.88407	0.00392566	0.0638253	FBXO25	ENST00000518240	protein_coding
ENSG00000147383	1898.88	0.000972732	0.109351	0.00889551	0.992903	0.997347	NSDHL	ENST00000370274	protein_coding
ENSG00000147394	271.849	-0.492809	0.846883	-0.581909	0.560628	0.830148	ZNF185	ENST00000370268	protein_coding
ENSG00000147400	1517.19	0.183365	0.112856	1.62477	0.104211	0.404455	CETN2	ENST00000370277	protein_coding
ENSG00000147403	20081.9	-0.0843147	0.106381	-0.79257	0.428028	0.750133	RPL10	ENST00000492572	retained_intron
ENSG00000147408	14.1536	-1.05029	0.752116	-1.39645	0.162579	0.499165	CSGALNACT1	ENST00000454498	protein_coding
ENSG00000147416	5181.47	-0.27423	0.15749	-1.74125	0.0816397	0.356294	ATP6V1B2	ENST00000276390	protein_coding
ENSG00000147419	1851.4	0.20021	0.119745	1.67197	0.0945295	0.384399	CCDC25	ENST00000356537	protein_coding
ENSG00000147421	465.062	-0.26781	0.163564	-1.63733	0.101561	0.398805	HMBOX1	ENST00000287701	protein_coding
ENSG00000147437	38.2223	-0.153032	0.299918	-0.510246	0.609879	0.854591	GNRH1	ENST00000421054	protein_coding
ENSG00000147439	1917.99	-0.193832	0.106245	-1.82439	0.0680935	0.325977	BIN3	ENST00000276416	protein_coding
ENSG00000147454	3459.29	0.688076	0.285656	2.40876	0.0160068	0.148219	SLC25A37	ENST00000519973	protein_coding
ENSG00000147457	2897.9	-0.120184	0.099961	-1.20231	0.229243	0.580194	CHMP7	ENST00000397677	protein_coding
ENSG00000147459	4128	-0.53214	0.239874	-2.21842	0.0265263	0.198584	DOCK5	ENST00000410074	protein_coding
ENSG00000147465	6.90532	1.55159	0.904809	1.71483	0.0863764		STAR	ENST00000276449	protein_coding
ENSG00000147471	1836.12	-0.0303377	0.0940571	-0.322545	0.74704	0.911094	PROSC	ENST00000328195	protein_coding
ENSG00000147475	2509.52	0.173508	0.130427	1.33031	0.183415	0.525385	ERLIN2	ENST00000397228	protein_coding
ENSG00000147485	3.17883	-1.59893	1.33129	-1.20104	0.229735		PXDNL	ENST00000522628	nonsense_mediated_decay
ENSG00000147509	448.905	-0.329563	0.426303	-0.773073	0.439479	0.759627	RGS20	ENST00000297313	protein_coding
ENSG00000147526	8731.75	-0.33353	0.186531	-1.78807	0.0737652	0.338679	TACC1	ENST00000519416	protein_coding
ENSG00000147533	3253.12	0.0536087	0.106976	0.501126	0.616282	0.85781	GOLGA7	ENST00000518270	protein_coding
ENSG00000147535	755.038	0.498289	0.188529	2.64304	0.00821656	0.101669	PLPP5	ENST00000529359	protein_coding
ENSG00000147536	2938.24	0.0537793	0.118473	0.453935	0.649875	0.87205	GINS4	ENST00000520354	nonsense_mediated_decay
ENSG00000147548	5233.64	-0.0524806	0.0771273	-0.680441	0.496226	0.794857	WHSC1L1	ENST00000317025	protein_coding
ENSG00000147573	15.9521	-1.21996	0.992573	-1.22908	0.21904	0.569362	TRIM55	ENST00000315962	protein_coding
ENSG00000147576	43.2964	-0.540488	0.360228	-1.5004	0.13351	0.456177	ADHFE1	ENST00000523113	protein_coding
ENSG00000147586	411.669	-0.4403	0.154453	-2.8507	0.00436224	0.0684737	MRPS28	ENST00000276585	protein_coding
ENSG00000147592	384.492	-0.78355	0.253961	-3.08532	0.00203333	0.0419522	LACTB2	ENST00000522447	protein_coding
ENSG00000147601	1244.47	-0.151219	0.126433	-1.19604	0.23168	0.58279	TERF1	ENST00000276603	protein_coding
ENSG00000147604	16424.5	-0.265376	0.112332	-2.36241	0.0181563	0.160441	RPL7	ENST00000487500	processed_transcript
ENSG00000147642	38.9063	-5.32772	0.993847	-5.36071	8.28975e-08	2.95457e-05	SYBU	ENST00000533895	protein_coding
ENSG00000147649	11458.6	-0.247164	0.212194	-1.1648	0.244101	0.597417	MTDH	ENST00000336273	protein_coding
ENSG00000147650	1830.87	-0.391144	0.26789	-1.46009	0.144266	0.472149	LRP12	ENST00000424843	protein_coding
ENSG00000147654	565.615	-0.189533	0.172022	-1.10179	0.270551	0.62606	EBAG9	ENST00000395785	protein_coding
ENSG00000147655	1.27555	2.19305	2.29386	0.956049	0.339047		RSPO2	ENST00000517939	protein_coding
ENSG00000147669	1913.42	-0.230667	0.112075	-2.05814	0.0395763	0.247022	POLR2K	ENST00000353107	protein_coding
ENSG00000147676	64.4791	0.713661	1.14085	0.625553	0.531608	0.815309	MAL2	ENST00000522112	protein_coding
ENSG00000147677	8246.45	-0.279925	0.100972	-2.7723	0.00556624	0.0797301	EIF3H	ENST00000521861	protein_coding
ENSG00000147679	1111.28	-0.44587	0.160869	-2.77164	0.00557747	0.0797652	UTP23	ENST00000309822	protein_coding
ENSG00000147684	4375.37	-0.255118	0.107904	-2.3643	0.0180641	0.160016	NDUFB9	ENST00000276689	protein_coding
ENSG00000147687	956.791	-0.360759	0.139336	-2.58913	0.00962196	0.111583	TATDN1	ENST00000522927	nonsense_mediated_decay
ENSG00000147697	3.7779	1.91293	1.54774	1.23595	0.216476		GSDMC	ENST00000522273	retained_intron
ENSG00000147789	759.652	-0.097778	0.124245	-0.78698	0.431293	0.753592	ZNF7	ENST00000532777	protein_coding
ENSG00000147799	932.754	-0.579622	0.218926	-2.64758	0.00810708	0.100726	ARHGAP39	ENST00000377307	protein_coding
ENSG00000147804	198.382	-0.0165235	0.365626	-0.0451924	0.963954	0.99007	SLC39A4	ENST00000527148	processed_transcript
ENSG00000147813	943.696	-0.918154	0.478118	-1.92035	0.0548135	0.291532	NAPRT	ENST00000529179	retained_intron
ENSG00000147852	191.429	-2.06227	0.461131	-4.4722	7.74181e-06	0.000925809	VLDLR	ENST00000382100	protein_coding
ENSG00000147853	1764.61	-0.463087	0.15662	-2.95675	0.003109	0.0550802	AK3	ENST00000381809	protein_coding
ENSG00000147854	1509.12	-0.0986137	0.173234	-0.569253	0.569185	0.835169	UHRF2	ENST00000468435	nonsense_mediated_decay
ENSG00000147862	1668.14	-2.41677	0.951872	-2.53897	0.0111181	0.120057	NFIB	ENST00000380959	protein_coding
ENSG00000147872	2324.43	0.0882343	0.190076	0.464204	0.642501	0.869213	PLIN2	ENST00000464326	processed_transcript
ENSG00000147874	3333.88	-0.150471	0.120915	-1.24444	0.213338	0.561066	HAUS6	ENST00000380502	protein_coding
ENSG00000147883	783.338	-0.358163	0.310577	-1.15322	0.24882	0.601756	CDKN2B	ENST00000276925	protein_coding
ENSG00000147889	12044.4	0.0557468	0.296479	0.18803	0.850853	0.947868	CDKN2A	ENST00000304494	protein_coding
ENSG00000147894	130.249	-0.0667727	0.284868	-0.234399	0.814676	0.935691	C9orf72	ENST00000380003	protein_coding
ENSG00000147905	682.024	0.0462284	0.152469	0.303198	0.761739	0.916315	ZCCHC7	ENST00000336755	protein_coding
ENSG00000147912	283.636	0.134117	0.209314	0.640744	0.521689	0.809481	FBXO10	ENST00000432825	protein_coding
ENSG00000147955	7866.99	0.166658	0.157965	1.05504	0.291409	0.643801	SIGMAR1	ENST00000378892	protein_coding
ENSG00000147996	251.847	0.101354	0.292408	0.346618	0.728878	0.903535	CBWD5	ENST00000382405	protein_coding
ENSG00000148019	2959.17	-0.00764501	0.10145	-0.0753571	0.939931	0.981066	CEP78	ENST00000424347	protein_coding
ENSG00000148053	5.86888	-0.829815	1.24931	-0.664219	0.50655		NTRK2	ENST00000376208	protein_coding
ENSG00000148057	114.339	-0.125204	0.372264	-0.336331	0.736621	0.908322	IDNK	ENST00000533522	nonsense_mediated_decay
ENSG00000148082	45.093	-1.39515	1.3016	-1.07187	0.283776	0.638233	SHC3	ENST00000375835	protein_coding
ENSG00000148090	259.556	0.0215529	0.235623	0.0914723	0.927117	0.975867	AUH	ENST00000375731	protein_coding
ENSG00000148110	5264.36	0.0654871	0.0909638	0.719924	0.471572	0.77996	MFSD14B	ENST00000375344	protein_coding
ENSG00000148120	1306.36	0.669223	0.339834	1.96926	0.0489229	0.275437	C9orf3	ENST00000277198	protein_coding
ENSG00000148143	1032.94	0.150016	0.494034	0.303655	0.761391	0.916315	ZNF462	ENST00000277225	protein_coding
ENSG00000148153	1722.48	0.122604	0.124928	0.981393	0.326399	0.673893	INIP	ENST00000374242	protein_coding
ENSG00000148154	6920.13	-0.53424	0.233622	-2.28677	0.0222091	0.179198	UGCG	ENST00000374279	protein_coding
ENSG00000148158	1876.94	0.0657259	0.196467	0.33454	0.737972	0.908876	SNX30	ENST00000374232	protein_coding
ENSG00000148175	6669.21	-0.466488	0.293255	-1.59072	0.111672	0.418617	STOM	ENST00000286713	protein_coding
ENSG00000148180	3054.19	0.350914	0.324323	1.08199	0.279258	0.633954	GSN	ENST00000434663	processed_transcript
ENSG00000148187	1409.13	0.118683	0.0835515	1.42048	0.155469	0.489022	MRRF	ENST00000344641	protein_coding
ENSG00000148200	85.1188	-1.50994	0.424679	-3.55548	0.000377286	0.014082	NR6A1	ENST00000487099	protein_coding
ENSG00000148218	1536.43	0.35111	0.191309	1.8353	0.0664611	0.322236	ALAD	ENST00000409155	protein_coding
ENSG00000148219	67.6382	0.423067	0.402888	1.05009	0.293678	0.645676	ASTN2	ENST00000288520	protein_coding
ENSG00000148225	140.621	-0.0970548	0.30698	-0.31616	0.751881	0.913208	WDR31	ENST00000341761	protein_coding
ENSG00000148229	5965.92	0.00273931	0.0898958	0.030472	0.975691	0.993182	POLE3	ENST00000479871	processed_transcript
ENSG00000148248	24946.8	0.0531808	0.160326	0.331703	0.740113	0.909231	SURF4	ENST00000371989	protein_coding
ENSG00000148288	145.392	0.128785	0.446016	0.288746	0.772776	0.920054	GBGT1	ENST00000372043	protein_coding
ENSG00000148290	647.15	-0.0703818	0.237582	-0.296242	0.767045	0.917577	SURF1	ENST00000371974	protein_coding
ENSG00000148291	1313	-0.193581	0.105885	-1.82821	0.0675181	0.325048	SURF2	ENST00000371964	protein_coding
ENSG00000148296	3740.23	0.0196088	0.146124	0.134193	0.89325	0.96354	SURF6	ENST00000372022	protein_coding
ENSG00000148297	4152.47	0.113883	0.131234	0.86779	0.38551	0.718195	MED22	ENST00000610672	protein_coding
ENSG00000148300	2854.23	0.0349236	0.10737	0.325265	0.74498	0.910354	REXO4	ENST00000371942	protein_coding
ENSG00000148303	29214.5	-0.093225	0.0809578	-1.15153	0.249516	0.602317	RPL7A	ENST00000323345	protein_coding
ENSG00000148308	5446.06	-0.0755184	0.0793237	-0.952028	0.341083	0.686433	GTF3C5	ENST00000372097	protein_coding
ENSG00000148331	3478.01	-0.0391129	0.10974	-0.356415	0.72153	0.900904	ASB6	ENST00000277459	protein_coding
ENSG00000148334	4102.57	0.170672	0.102792	1.66036	0.0968415	0.388756	PTGES2	ENST00000338961	protein_coding
ENSG00000148335	3843.65	-0.0444177	0.100821	-0.440558	0.659533	0.875268	NTMT1	ENST00000372486	protein_coding
ENSG00000148337	13478.9	-0.0375791	0.12362	-0.303989	0.761137	0.916315	CIZ1	ENST00000471773	processed_transcript
ENSG00000148339	1920.98	-0.247387	0.104278	-2.37238	0.0176738	0.157651	SLC25A25	ENST00000373068	protein_coding
ENSG00000148341	2778.79	-0.014814	0.200037	-0.0740562	0.940966	0.981518	SH3GLB2	ENST00000372564	protein_coding
ENSG00000148343	1746.46	0.266659	0.123759	2.15466	0.0311884	0.216296	MIGA2	ENST00000477088	processed_transcript
ENSG00000148344	688.175	0.897676	0.827837	1.08436	0.278204	0.63346	PTGES	ENST00000481476	processed_transcript
ENSG00000148356	849.706	-0.046101	0.173029	-0.266434	0.789905	0.92801	LRSAM1	ENST00000373324	protein_coding
ENSG00000148357	18.4973	-0.866082	1.14214	-0.7583	0.448271	0.766006	HMCN2	ENST00000624552	protein_coding
ENSG00000148358	4377.06	-0.0430344	0.100147	-0.429712	0.667405	0.87877	GPR107	ENST00000372406	protein_coding
ENSG00000148362	1627.15	0.188819	0.198161	0.952857	0.340663	0.686171	C9orf142	ENST00000371620	protein_coding
ENSG00000148384	2383.35	-0.232203	0.152128	-1.52636	0.12692	0.4452	INPP5E	ENST00000371712	protein_coding
ENSG00000148396	8667.15	0.0556985	0.135884	0.409898	0.681881	0.884284	SEC16A	ENST00000467838	processed_transcript
ENSG00000148399	1413.96	-0.145491	0.083842	-1.73529	0.0826887	0.358559	DPH7	ENST00000467243	processed_transcript
ENSG00000148400	3712.51	-0.216578	0.209336	-1.03459	0.300859	0.65219	NOTCH1	ENST00000277541	protein_coding
ENSG00000148408	2.52969	0.906082	1.08698	0.833574	0.404521		CACNA1B	ENST00000277551	protein_coding
ENSG00000148411	2643.67	-0.0222397	0.247017	-0.0900332	0.928261	0.976221	NACC2	ENST00000371753	protein_coding
ENSG00000148426	451.964	1.15249	1.06578	1.08136	0.279536	0.634264	PROSER2	ENST00000474155	processed_transcript
ENSG00000148429	1318.03	-0.3339	0.143871	-2.32082	0.0202964	0.170724	USP6NL	ENST00000609104	protein_coding
ENSG00000148444	204.297	0.59698	0.183199	3.25863	0.0011195	0.0283021	COMMD3	ENST00000376836	protein_coding
ENSG00000148450	407.846	0.192598	0.282049	0.682851	0.494701	0.794065	MSRB2	ENST00000376510	protein_coding
ENSG00000148459	907.739	-0.169425	0.195659	-0.865916	0.386536	0.719009	PDSS1	ENST00000376215	protein_coding
ENSG00000148468	2323.86	-0.276765	0.340077	-0.813831	0.415742	0.742095	FAM171A1	ENST00000378116	protein_coding
ENSG00000148481	1135.33	-0.133051	0.17312	-0.768547	0.442162	0.761822	FAM188A	ENST00000378036	protein_coding
ENSG00000148483	7.17119	-0.831141	0.6629	-1.2538	0.209916		TMEM236	ENST00000377495	protein_coding
ENSG00000148484	7493.84	0.0480814	0.211497	0.227339	0.82016	0.937604	RSU1	ENST00000377921	protein_coding
ENSG00000148488	10.2621	-0.356697	1.17094	-0.304624	0.760652	0.916315	ST8SIA6	ENST00000440449	protein_coding
ENSG00000148498	3851.89	-0.06616	0.155021	-0.42678	0.66954	0.879034	PARD3	ENST00000374789	protein_coding
ENSG00000148516	2899.9	-0.0593179	0.410483	-0.144507	0.8851	0.960568	ZEB1	ENST00000488625	retained_intron
ENSG00000148541	6.86577	-4.26439	1.71164	-2.49141	0.0127237		FAM13C	ENST00000618804	protein_coding
ENSG00000148572	1485.17	0.210343	0.110161	1.90941	0.0562093	0.295379	NRBF2	ENST00000277746	protein_coding
ENSG00000148600	4.26326	-0.000188064	1.03742	-0.000181281	0.999855		CDHR1	ENST00000623527	protein_coding
ENSG00000148606	3971.88	0.082548	0.13725	0.601442	0.547546	0.823153	POLR3A	ENST00000372371	protein_coding
ENSG00000148634	6240.69	-0.130315	0.208945	-0.623682	0.532836	0.815661	HERC4	ENST00000277817	protein_coding
ENSG00000148655	11.714	0.993853	0.505229	1.96713	0.0491677	0.27601	C10orf11	ENST00000611255	protein_coding
ENSG00000148660	2485	-0.227702	0.115559	-1.97043	0.0487886	0.275088	CAMK2G	ENST00000351293	protein_coding
ENSG00000148671	412.956	0.381855	0.749825	0.509259	0.610571	0.85477	ADIRF	ENST00000372013	protein_coding
ENSG00000148672	7890.54	-0.15033	0.113698	-1.32219	0.186104	0.528813	GLUD1	ENST00000277865	protein_coding
ENSG00000148677	584.804	-0.2958	1.1944	-0.247656	0.804401	0.932874	ANKRD1	ENST00000371697	protein_coding
ENSG00000148680	25.0659	-0.231687	1.2242	-0.189257	0.849892	0.947637	HTR7	ENST00000336152	protein_coding
ENSG00000148688	2051.04	-0.0584248	0.0922314	-0.633459	0.526434	0.812035	RPP30	ENST00000371703	protein_coding
ENSG00000148690	575.068	-0.0825521	0.258194	-0.319728	0.749174	0.912659	FRA10AC1	ENST00000359204	protein_coding
ENSG00000148700	3114.8	0.552926	0.315318	1.75355	0.0795081	0.351697	ADD3	ENST00000468251	processed_transcript
ENSG00000148719	4367	0.0245408	0.0694356	0.353433	0.723764	0.901445	DNAJB12	ENST00000444643	protein_coding
ENSG00000148730	6311.14	-0.196168	0.128711	-1.52409	0.127486	0.446107	EIF4EBP2	ENST00000373218	protein_coding
ENSG00000148737	1396.38	-0.542545	0.170883	-3.17495	0.00149863	0.0348791	TCF7L2	ENST00000627217	protein_coding
ENSG00000148773	40211.2	-0.121833	0.187225	-0.65073	0.515221	0.806291	MKI67	ENST00000368653	protein_coding
ENSG00000148798	175.355	-0.793545	0.660986	-1.20055	0.229927	0.580712	INA	ENST00000369849	protein_coding
ENSG00000148803	533.126	0.0867224	0.370174	0.234274	0.814772	0.935691	FUOM	ENST00000278025	protein_coding
ENSG00000148814	238.835	-0.43904	0.122323	-3.58918	0.000331722	0.0129671	LRRC27	ENST00000344079	protein_coding
ENSG00000148824	437.672	0.0586661	0.126963	0.462072	0.64403	0.870309	MTG1	ENST00000477902	protein_coding
ENSG00000148832	264.042	-0.327027	0.311087	-1.05124	0.293149	0.645183	PAOX	ENST00000278060	protein_coding
ENSG00000148834	3556.93	0.0062399	0.139229	0.0448174	0.964253	0.99007	GSTO1	ENST00000470554	processed_transcript
ENSG00000148835	863.919	0.0871611	0.100751	0.865114	0.386976	0.719145	TAF5	ENST00000369839	protein_coding
ENSG00000148840	7130.47	0.00382993	0.179512	0.0213353	0.982978	0.99442	PPRC1	ENST00000278070	protein_coding
ENSG00000148841	4950.18	0.0853548	0.303088	0.281617	0.778237	0.922644	ITPRIP	ENST00000337478	protein_coding
ENSG00000148842	393.681	0.120875	0.187491	0.644695	0.519125	0.807957	CNNM2	ENST00000433628	protein_coding
ENSG00000148843	5759	-0.0883595	0.155736	-0.567366	0.570465	0.835833	PDCD11	ENST00000369797	protein_coding
ENSG00000148848	11047.5	0.483469	0.356964	1.35439	0.175612	0.51577	ADAM12	ENST00000368679	protein_coding
ENSG00000148908	2071.14	0.224111	0.12419	1.80459	0.0711392	0.333783	RGS10	ENST00000369101	protein_coding
ENSG00000148925	1879.27	0.0253007	0.101798	0.248538	0.803718	0.932431	BTBD10	ENST00000278174	protein_coding
ENSG00000148926	9609.14	0.636976	0.458742	1.38853	0.164977	0.50149	ADM	ENST00000278175	protein_coding
ENSG00000148935	4.80549	-0.874117	0.766259	-1.14076	0.25397		GAS2	ENST00000528582	protein_coding
ENSG00000148943	2619.97	-0.159638	0.130672	-1.22167	0.221834	0.572554	LIN7C	ENST00000278193	protein_coding
ENSG00000148950	152.242	-0.212162	0.247852	-0.856004	0.391996	0.722234	IMMP1L	ENST00000531331	nonsense_mediated_decay
ENSG00000148985	461.806	0.506655	0.160661	3.15356	0.00161291	0.0363746	PGAP2	ENST00000528216	nonsense_mediated_decay
ENSG00000149016	323.034	0.330139	0.128309	2.573	0.010082	0.114753	TUT1	ENST00000476907	protein_coding
ENSG00000149050	61.3239	0.358633	0.375355	0.955451	0.33935	0.685068	ZNF214	ENST00000278314	protein_coding
ENSG00000149054	145.066	0.47662	0.545976	0.872968	0.382681	0.715931	ZNF215	ENST00000527171	processed_transcript
ENSG00000149084	2529.09	-0.137267	0.169519	-0.809745	0.418087	0.743496	HSD17B12	ENST00000278353	protein_coding
ENSG00000149089	1432.68	-0.20643	0.13638	-1.51364	0.130118	0.449834	APIP	ENST00000532428	nonsense_mediated_decay
ENSG00000149090	1516.12	1.69711	0.401447	4.22749	2.3631e-05	0.00205521	PAMR1	ENST00000622144	protein_coding
ENSG00000149091	8722.39	-0.0484533	0.128148	-0.378105	0.705352	0.893461	DGKZ	ENST00000343674	protein_coding
ENSG00000149100	6854.82	0.00830638	0.0714876	0.116193	0.907499	0.968457	EIF3M	ENST00000531921	nonsense_mediated_decay
ENSG00000149115	10783.5	0.512605	0.221656	2.31261	0.0207439	0.172516	TNKS1BP1	ENST00000528882	nonsense_mediated_decay
ENSG00000149131	3560.14	0.283535	0.485878	0.583552	0.559522	0.829697	SERPING1	ENST00000405496	protein_coding
ENSG00000149136	22983.8	-0.123765	0.0948714	-1.30456	0.192044	0.535346	SSRP1	ENST00000278412	protein_coding
ENSG00000149150	354.135	0.133965	0.385133	0.34784	0.72796	0.903085	SLC43A1	ENST00000278426	protein_coding
ENSG00000149177	3196.33	0.133439	0.196924	0.677613	0.498017	0.795672	PTPRJ	ENST00000418331	protein_coding
ENSG00000149179	1065.01	0.125365	0.135542	0.924911	0.355012	0.696246	C11orf49	ENST00000533124	processed_transcript
ENSG00000149182	4750.36	0.0603628	0.0986766	0.611724	0.540721	0.819425	ARFGAP2	ENST00000524782	protein_coding
ENSG00000149187	7129.17	-0.132898	0.132429	-1.00355	0.315597	0.665301	CELF1	ENST00000358597	protein_coding
ENSG00000149196	838.32	0.207163	0.105736	1.95924	0.0500846	0.278671	HIKESHI	ENST00000533986	protein_coding
ENSG00000149201	22.0846	-0.699651	0.624522	-1.1203	0.262587	0.617151	CCDC81	ENST00000354755	protein_coding
ENSG00000149212	73.1845	1.91567	0.942945	2.03158	0.0421959	0.254731	SESN3	ENST00000536441	protein_coding
ENSG00000149218	2206.57	0.503877	0.313881	1.60531	0.108425	0.413003	ENDOD1	ENST00000278505	protein_coding
ENSG00000149231	1781.07	-0.262227	0.154929	-1.69257	0.0905376	0.375645	CCDC82	ENST00000278520	protein_coding
ENSG00000149243	29.7669	-0.531126	0.384898	-1.37991	0.167613	0.504589	KLHL35	ENST00000376292	protein_coding
ENSG00000149256	275.699	0.167415	1.14948	0.145644	0.884202	0.960334	TENM4	ENST00000278550	protein_coding
ENSG00000149257	23710.9	0.860119	0.417933	2.05803	0.0395871	0.247022	SERPINH1	ENST00000533603	protein_coding
ENSG00000149260	2085.83	0.117078	0.188574	0.620859	0.534692	0.816869	CAPN5	ENST00000531028	protein_coding
ENSG00000149262	1237.51	0.443097	0.0748186	5.92228	3.17508e-09	1.74889e-06	INTS4	ENST00000433818	nonsense_mediated_decay
ENSG00000149269	2004.31	-0.0830977	0.126776	-0.655467	0.512167	0.804013	PAK1	ENST00000356341	protein_coding
ENSG00000149273	24670.9	-0.140523	0.078477	-1.79062	0.073354	0.337724	RPS3	ENST00000531188	protein_coding
ENSG00000149289	1304.74	-0.290297	0.293633	-0.988638	0.32284	0.671797	ZC3H12C	ENST00000278590	protein_coding
ENSG00000149292	62.2976	-9.04742	2.42707	-3.72771	0.000193229	0.00934128	TTC12	ENST00000529221	protein_coding
ENSG00000149294	94.2605	-3.06786	1.72996	-1.77337	0.0761682	0.344063	NCAM1	ENST00000619839	protein_coding
ENSG00000149308	1625.95	0.0378049	0.129	0.293062	0.769475	0.918609	NPAT	ENST00000278612	protein_coding
ENSG00000149311	2012.89	-0.0413196	0.144633	-0.285686	0.775119	0.921112	ATM	ENST00000527805	protein_coding
ENSG00000149313	1767.89	-0.17043	0.0933555	-1.82561	0.0679097	0.32587	AASDHPPT	ENST00000533423	protein_coding
ENSG00000149328	6.08397	-1.14113	0.733946	-1.55479	0.119997		GLB1L2	ENST00000535456	protein_coding
ENSG00000149346	288.376	-0.234067	0.154306	-1.51691	0.12929	0.448653	SLX4IP	ENST00000334534	protein_coding
ENSG00000149357	4735.15	0.0396039	0.101146	0.391553	0.695388	0.890169	LAMTOR1	ENST00000545249	protein_coding
ENSG00000149380	138.475	1.08811	0.693072	1.56999	0.116418	0.427675	P4HA3	ENST00000540363	processed_transcript
ENSG00000149418	4.3787	-2.68433	1.53987	-1.74322	0.081295		ST14	ENST00000278742	protein_coding
ENSG00000149428	16664	-0.064174	0.174296	-0.368189	0.712732	0.896843	HYOU1	ENST00000617285	protein_coding
ENSG00000149451	1993.84	0.409524	0.724894	0.564943	0.572112	0.837012	ADAM33	ENST00000466620	processed_transcript
ENSG00000149474	557.54	0.0857006	0.172995	0.495394	0.620322	0.859126	KAT14	ENST00000464792	protein_coding
ENSG00000149476	718.942	0.453499	0.146716	3.091	0.00199483	0.0414875	TKFC	ENST00000394900	protein_coding
ENSG00000149480	10537.3	-0.104244	0.0857599	-1.21553	0.224164	0.57558	MTA2	ENST00000278823	protein_coding
ENSG00000149483	1174.56	0.183762	0.124616	1.47463	0.140313	0.46699	TMEM138	ENST00000278826	protein_coding
ENSG00000149485	5048.96	-0.358363	0.259272	-1.38219	0.166914	0.503394	FADS1	ENST00000350997	protein_coding
ENSG00000149489	133.212	0.333204	0.320796	1.03868	0.298954	0.650803	ROM1	ENST00000525801	protein_coding
ENSG00000149499	2387.02	0.188894	0.175389	1.077	0.281478	0.635901	EML3	ENST00000439994	protein_coding
ENSG00000149503	8320.18	-0.171404	0.125741	-1.36316	0.172834	0.512412	INCENP	ENST00000394818	protein_coding
ENSG00000149506	2.82942	-0.106271	2.03075	-0.0523309	0.958265		ZP1	ENST00000278853	protein_coding
ENSG00000149527	6.64867	0.104064	0.889376	0.117008	0.906854		PLCH2	ENST00000609981	protein_coding
ENSG00000149531	211.961	-0.562844	0.222244	-2.53256	0.0113234	0.121329	FRG1BP	ENST00000278882	unprocessed_pseudogene
ENSG00000149532	7775.57	0.0209132	0.0870492	0.240246	0.81014	0.934664	CPSF7	ENST00000340437	protein_coding
ENSG00000149541	987.657	0.497731	0.216275	2.30138	0.02137	0.175053	B3GAT3	ENST00000265471	protein_coding
ENSG00000149547	6401.79	0.212878	0.101685	2.09351	0.0363035	0.234859	EI24	ENST00000278903	protein_coding
ENSG00000149548	547.261	-0.63117	0.176301	-3.58007	0.000343498	0.0132006	CCDC15	ENST00000529051	protein_coding
ENSG00000149554	2482.84	-0.0813711	0.105049	-0.774602	0.438575	0.758658	CHEK1	ENST00000525396	nonsense_mediated_decay
ENSG00000149557	470.9	0.235765	0.596551	0.395213	0.692686	0.889003	FEZ1	ENST00000526507	processed_transcript
ENSG00000149564	9.68336	0.12654	0.776259	0.163012	0.870509	0.955962	ESAM	ENST00000444566	protein_coding
ENSG00000149571	2454.06	-0.20046	0.374859	-0.534761	0.592815	0.846034	KIRREL3	ENST00000525144	protein_coding
ENSG00000149577	1157.17	0.310856	0.194927	1.59473	0.110772	0.417364	SIDT2	ENST00000324225	protein_coding
ENSG00000149582	310.26	-0.278531	0.428458	-0.650078	0.515642	0.806291	TMEM25	ENST00000411589	protein_coding
ENSG00000149591	27277.4	-0.191825	0.389344	-0.492689	0.622233	0.860101	TAGLN	ENST00000392951	protein_coding
ENSG00000149596	735.565	0.486643	0.714363	0.681226	0.495728	0.794468	JPH2	ENST00000372980	protein_coding
ENSG00000149599	12.5576	0.954765	0.760478	1.25548	0.209304	0.556694	DUSP15	ENST00000447647	protein_coding
ENSG00000149600	2323.14	-0.253615	0.161052	-1.57474	0.115317	0.425434	COMMD7	ENST00000278980	protein_coding
ENSG00000149609	16.4336	0.214307	0.428128	0.500568	0.616675	0.85781	C20orf144	ENST00000375222	protein_coding
ENSG00000149633	51.046	0.875233	0.63017	1.38888	0.164868	0.50149	KIAA1755	ENST00000279024	protein_coding
ENSG00000149634	12.576	-0.346848	0.510424	-0.679529	0.496803	0.795028	SPATA25	ENST00000372519	protein_coding
ENSG00000149636	1903.81	0.190198	0.105309	1.80608	0.0709051	0.333622	DSN1	ENST00000373740	protein_coding
ENSG00000149639	8864.17	-0.342501	0.169986	-2.01488	0.0439176	0.260205	SOGA1	ENST00000237536	protein_coding
ENSG00000149646	65.5809	0.267314	0.273351	0.977913	0.328117	0.675599	CNBD2	ENST00000622112	protein_coding
ENSG00000149657	3177.43	-0.132915	0.0882974	-1.50531	0.132245	0.453722	LSM14B	ENST00000370915	protein_coding
ENSG00000149658	4139.15	-0.0315073	0.0637418	-0.494297	0.621097	0.859249	YTHDF1	ENST00000370339	protein_coding
ENSG00000149679	1079.2	-0.125892	0.127653	-0.986198	0.324036	0.672528	CABLES2	ENST00000279101	protein_coding
ENSG00000149716	1333.11	-0.269993	0.076608	-3.52434	0.000424539	0.0151014	ORAOV1	ENST00000542515	processed_transcript
ENSG00000149743	503.854	0.147306	0.241246	0.610603	0.541462	0.819702	TRPT1	ENST00000394547	protein_coding
ENSG00000149761	1119.57	0.159013	0.143698	1.10657	0.268479	0.624138	NUDT22	ENST00000539325	protein_coding
ENSG00000149781	98.8346	0.868481	0.347459	2.49952	0.0124362	0.12793	FERMT3	ENST00000544997	protein_coding
ENSG00000149782	5943.79	-0.196105	0.163648	-1.19833	0.230789	0.581646	PLCB3	ENST00000279230	protein_coding
ENSG00000149792	4034.23	-0.037171	0.103088	-0.360575	0.718417	0.899507	MRPL49	ENST00000524482	processed_transcript
ENSG00000149798	1770.27	0.423393	0.303047	1.39712	0.162377	0.498888	CDC42EP2	ENST00000279249	protein_coding
ENSG00000149806	9432.15	-0.179642	0.101339	-1.77269	0.07628	0.34424	FAU	ENST00000529639	protein_coding
ENSG00000149809	155.865	-0.815635	0.591296	-1.3794	0.167771	0.504726	TM7SF2	ENST00000526809	protein_coding
ENSG00000149823	4423.45	0.0903527	0.127357	0.709443	0.47805	0.783468	VPS51	ENST00000528588	protein_coding
ENSG00000149922	9.36174	1.50535	0.587724	2.56132	0.0104274	0.116424	TBX6	ENST00000395224	protein_coding
ENSG00000149923	8148.71	0.155613	0.0897341	1.73415	0.082891	0.358911	PPP4C	ENST00000563732	nonsense_mediated_decay
ENSG00000149925	42633	0.0619052	0.11686	0.529738	0.596293	0.848017	ALDOA	ENST00000338110	protein_coding
ENSG00000149926	16.8821	-0.936482	0.563695	-1.66133	0.0966478	0.388493	FAM57B	ENST00000279389	protein_coding
ENSG00000149927	16.3909	-0.217245	0.651899	-0.333249	0.738946	0.909147	DOC2A	ENST00000350119	protein_coding
ENSG00000149929	1345.83	0.0670393	0.183998	0.364348	0.715598	0.898181	HIRIP3	ENST00000279392	protein_coding
ENSG00000149930	6377.53	0.035822	0.0883162	0.405611	0.685028	0.885868	TAOK2	ENST00000308893	protein_coding
ENSG00000149932	1660.65	0.47944	0.170299	2.81529	0.00487331	0.0735733	TMEM219	ENST00000414689	protein_coding
ENSG00000149948	3688.47	0.0156059	0.510411	0.0305751	0.975608	0.993182	HMGA2	ENST00000403681	protein_coding
ENSG00000149968	6027.06	1.58301	0.868164	1.8234	0.0682423	0.326088	MMP3	ENST00000299855	protein_coding
ENSG00000149970	91.8848	-2.49442	1.70665	-1.46158	0.143855	0.471485	CNKSR2	ENST00000279451	protein_coding
ENSG00000149972	1.3407	-0.101803	9.55352	-0.0106561	0.991498		CNTN5	ENST00000525047	processed_transcript
ENSG00000150051	239.183	-4.59466	1.53345	-2.99628	0.00273294	0.0506132	MKX	ENST00000375790	protein_coding
ENSG00000150054	206.766	-1.30429	0.918894	-1.41942	0.155778	0.489464	MPP7	ENST00000375732	protein_coding
ENSG00000150093	41750.1	0.3049	0.223944	1.3615	0.173356	0.512831	ITGB1	ENST00000302278	protein_coding
ENSG00000150281	148.728	0.0521446	0.311355	0.167476	0.866995	0.954186	CTF1	ENST00000279804	protein_coding
ENSG00000150316	2528.48	0.0394321	0.0816383	0.48301	0.629089	0.863214	CWC15	ENST00000279839	protein_coding
ENSG00000150347	7857.02	-0.288985	0.320489	-0.901699	0.367217	0.705518	ARID5B	ENST00000279873	protein_coding
ENSG00000150394	107.455	2.96875	1.45386	2.04198	0.0411532	0.251781	CDH8	ENST00000577730	protein_coding
ENSG00000150401	733.644	-0.370227	0.125709	-2.9451	0.00322846	0.0562104	DCUN1D2	ENST00000375403	nonsense_mediated_decay
ENSG00000150403	3801.25	-0.00569988	0.17538	-0.0325001	0.974073	0.99303	TMCO3	ENST00000434316	protein_coding
ENSG00000150433	409.182	0.345291	0.122355	2.82204	0.00477191	0.0726193	TMEM218	ENST00000531909	protein_coding
ENSG00000150455	224.466	0.370098	0.20487	1.8065	0.0708397	0.333416	TIRAP	ENST00000462401	processed_transcript
ENSG00000150456	237.382	-0.160213	0.264714	-0.605231	0.545026	0.821698	EEF1AKMT1	ENST00000382758	protein_coding
ENSG00000150457	5372.55	-0.4449	0.114034	-3.90146	9.56147e-05	0.00549996	LATS2	ENST00000382592	protein_coding
ENSG00000150459	5955.7	-0.0382076	0.0803706	-0.475393	0.634507	0.865936	SAP18	ENST00000382533	protein_coding
ENSG00000150471	3.34513	-0.0580633	3.25686	-0.017828	0.985776		ADGRL3	ENST00000512091	protein_coding
ENSG00000150477	201.11	-0.0167375	0.175396	-0.0954266	0.923976	0.974873	KIAA1328	ENST00000592611	nonsense_mediated_decay
ENSG00000150510	14.3887	1.39646	0.722421	1.93302	0.0532335	0.28747	FAM124A	ENST00000615498	protein_coding
ENSG00000150527	454.192	0.226995	0.212967	1.06587	0.286482	0.640276	CTAGE5	ENST00000554392	protein_coding
ENSG00000150540	22.9532	-0.131366	0.791079	-0.16606	0.86811	0.954606	HNMT	ENST00000410115	protein_coding
ENSG00000150551	559.966	8.61155	1.73191	4.97227	6.61727e-07	0.000136684	LYPD1	ENST00000397463	protein_coding
ENSG00000150556	253.743	0.219477	0.958974	0.228867	0.818973	0.937355	LYPD6B	ENST00000473800	processed_transcript
ENSG00000150593	1195.64	-0.111687	0.193044	-0.578558	0.562888	0.831095	PDCD4	ENST00000280154	protein_coding
ENSG00000150594	500.667	-0.171436	0.646926	-0.265	0.791009	0.928345	ADRA2A	ENST00000280155	protein_coding
ENSG00000150627	70.8374	1.53292	0.472547	3.24396	0.00117879	0.0293117	WDR17	ENST00000508596	protein_coding
ENSG00000150628	12.5569	-0.0128473	0.582269	-0.0220642	0.982397	0.994339	SPATA4	ENST00000280191	protein_coding
ENSG00000150630	7156.28	0.294013	0.305271	0.963122	0.335486	0.68128	VEGFC	ENST00000618562	protein_coding
ENSG00000150636	28.9574	0.299347	0.524348	0.570895	0.568071	0.834208	CCDC102B	ENST00000582077	processed_transcript
ENSG00000150637	22.5692	0.18562	0.430942	0.430731	0.666664	0.878535	CD226	ENST00000578928	nonsense_mediated_decay
ENSG00000150667	40.9424	-0.344361	0.252741	-1.36251	0.173039	0.512526	FSIP1	ENST00000350221	protein_coding
ENSG00000150672	23.9112	-0.128253	0.367847	-0.348658	0.727346	0.902749	DLG2	ENST00000398309	protein_coding
ENSG00000150687	16826.7	0.481939	0.410271	1.17469	0.240121	0.592266	PRSS23	ENST00000527521	protein_coding
ENSG00000150712	3011.63	-0.209863	0.0673668	-3.11524	0.00183798	0.0396309	MTMR12	ENST00000280285	protein_coding
ENSG00000150722	3.82888	-0.407159	1.548	-0.263022	0.792533		PPP1R1C	ENST00000495820	processed_transcript
ENSG00000150753	23395.4	-0.254099	0.0838189	-3.03153	0.00243321	0.0470332	CCT5	ENST00000280326	protein_coding
ENSG00000150756	283.065	-0.393698	0.205697	-1.91397	0.0556241	0.293833	FAM173B	ENST00000280330	protein_coding
ENSG00000150760	5713.6	-0.365936	0.149401	-2.44936	0.0143112	0.139258	DOCK1	ENST00000280333	protein_coding
ENSG00000150764	670.356	-0.142035	0.28381	-0.500457	0.616754	0.857811	DIXDC1	ENST00000529225	protein_coding
ENSG00000150768	4124	-0.203091	0.0896262	-2.26598	0.0234526	0.184784	DLAT	ENST00000280346	protein_coding
ENSG00000150773	57.9375	0.237418	0.239909	0.989618	0.322361	0.671198	PIH1D2	ENST00000528775	protein_coding
ENSG00000150776	2101.08	0.0492446	0.107684	0.457308	0.647449	0.871233	C11orf57	ENST00000420986	protein_coding
ENSG00000150779	1723.55	0.251934	0.119341	2.11104	0.0347688	0.229588	TIMM8B	ENST00000504148	protein_coding
ENSG00000150782	64.3002	3.31651	1.74609	1.89939	0.0575132	0.298861	IL18	ENST00000280357	protein_coding
ENSG00000150783	3.74184	0.00437101	0.764005	0.00572119	0.995435		TEX12	ENST00000530752	protein_coding
ENSG00000150787	930.774	-0.353421	0.202086	-1.74887	0.0803142	0.353138	PTS	ENST00000280362	protein_coding
ENSG00000150867	2254.5	-0.136563	0.204619	-0.667402	0.504515	0.798959	PIP4K2A	ENST00000376573	protein_coding
ENSG00000150873	6.21937	-0.513439	0.576424	-0.890731	0.373073		C2orf50	ENST00000381585	protein_coding
ENSG00000150893	3.12172	0.909216	1.80429	0.50392	0.614318		FREM2	ENST00000280481	protein_coding
ENSG00000150907	58.1012	0.616903	0.849304	0.726362	0.467617	0.778305	FOXO1	ENST00000636651	processed_transcript
ENSG00000150938	32943	0.0959246	0.167746	0.571845	0.567427	0.834011	CRIM1	ENST00000280527	protein_coding
ENSG00000150961	6281.65	0.488506	0.191057	2.55686	0.0105621	0.116709	SEC24D	ENST00000280551	protein_coding
ENSG00000150967	507.829	0.065037	0.180626	0.360064	0.718799	0.899662	ABCB9	ENST00000344275	protein_coding
ENSG00000150977	1206.28	-0.258613	0.125996	-2.05254	0.0401167	0.248601	RILPL2	ENST00000280571	protein_coding
ENSG00000150990	5665.47	-0.0735559	0.145718	-0.504782	0.613712	0.856546	DHX37	ENST00000542400	retained_intron
ENSG00000150991	12957	0.349141	0.117377	2.97453	0.00293438	0.0528625	UBC	ENST00000536769	protein_coding
ENSG00000150995	152.865	0.862523	0.37096	2.32511	0.020066	0.169646	ITPR1	ENST00000467056	retained_intron
ENSG00000151006	102.948	0.711673	0.324139	2.19558	0.028122	0.205126	PRSS53	ENST00000280606	protein_coding
ENSG00000151012	1755.63	-0.340469	0.601841	-0.565713	0.571589	0.836603	SLC7A11	ENST00000280612	protein_coding
ENSG00000151014	2154.72	0.198856	0.223191	0.890971	0.372944	0.709537	NOCT	ENST00000280614	protein_coding
ENSG00000151023	7.84244	0.906383	0.57061	1.58844	0.112186		ENKUR	ENST00000331161	protein_coding
ENSG00000151025	31.0377	-15.5029	3.38717	-4.57695	4.71802e-06	0.000654652	GPR158	ENST00000376351	protein_coding
ENSG00000151062	7.3053	-0.717189	0.663735	-1.08053	0.279904		CACNA2D4	ENST00000382722	protein_coding
ENSG00000151065	621.394	0.0631735	0.118516	0.533036	0.594009	0.84678	DCP1B	ENST00000280665	protein_coding
ENSG00000151067	762.751	-0.341859	0.716415	-0.47718	0.633234	0.8654	CACNA1C	ENST00000543114	protein_coding
ENSG00000151090	236.95	-1.50007	0.898515	-1.66949	0.0950197	0.385186	THRB	ENST00000356447	protein_coding
ENSG00000151092	1203.01	-0.065957	0.115577	-0.570675	0.56822	0.834292	NGLY1	ENST00000489271	retained_intron
ENSG00000151093	289.736	0.177182	0.153578	1.1537	0.248625	0.601588	OXSM	ENST00000460195	processed_transcript
ENSG00000151116	1410.13	-0.0663316	0.120962	-0.548365	0.583441	0.84304	UEVLD	ENST00000396197	protein_coding
ENSG00000151117	40.0905	0.565423	0.486319	1.16266	0.244968	0.598403	TMEM86A	ENST00000527002	processed_transcript
ENSG00000151131	835.935	0.0856598	0.150878	0.56774	0.570212	0.835798	C12orf45	ENST00000552951	protein_coding
ENSG00000151135	4092.59	0.148046	0.185936	0.796221	0.425904	0.748891	TMEM263	ENST00000548125	protein_coding
ENSG00000151136	11.337	2.0028	1.17776	1.70052	0.0890336	0.371952	BTBD11	ENST00000280758	protein_coding
ENSG00000151148	2037.79	0.31466	0.0881215	3.57075	0.000355961	0.0135362	UBE3B	ENST00000434735	protein_coding
ENSG00000151150	14.0157	0.647232	0.684683	0.945302	0.344504	0.688164	ANK3	ENST00000280772	protein_coding
ENSG00000151151	725.211	-0.13779	0.200914	-0.685815	0.49283	0.793095	IPMK	ENST00000373935	protein_coding
ENSG00000151164	23.1593	-0.269753	0.33515	-0.804872	0.420894	0.74509	RAD9B	ENST00000433301	processed_transcript
ENSG00000151176	5278.75	0.396056	0.193877	2.04282	0.0410698	0.251356	PLBD2	ENST00000545182	protein_coding
ENSG00000151208	7213.13	0.176988	0.128968	1.37235	0.169956	0.508568	DLG5	ENST00000424842	protein_coding
ENSG00000151229	336.895	0.678375	0.523697	1.29536	0.195197	0.539504	SLC2A13	ENST00000280871	protein_coding
ENSG00000151233	2023.23	-0.303449	0.143002	-2.12199	0.0338386	0.2263	GXYLT1	ENST00000398675	protein_coding
ENSG00000151239	6426.87	-0.0996523	0.129932	-0.766955	0.443108	0.762653	TWF1	ENST00000552521	protein_coding
ENSG00000151240	2273.89	-0.200122	0.16037	-1.24788	0.212077	0.560227	DIP2C	ENST00000280886	protein_coding
ENSG00000151247	3181.11	0.0971545	0.132412	0.733729	0.463114	0.776141	EIF4E	ENST00000450253	protein_coding
ENSG00000151276	3204.59	0.338876	0.21051	1.60979	0.107445	0.410989	MAGI1	ENST00000330909	protein_coding
ENSG00000151287	832.504	-0.348809	0.148737	-2.34514	0.01902	0.164601	TEX30	ENST00000376027	protein_coding
ENSG00000151292	2278.8	-0.149507	0.0779106	-1.91895	0.0549904	0.291928	CSNK1G3	ENST00000508708	processed_transcript
ENSG00000151304	1445.02	-0.168031	0.133552	-1.25817	0.20833	0.555986	SRFBP1	ENST00000339397	protein_coding
ENSG00000151320	13.6591	1.27489	0.673535	1.89283	0.0583806	0.301558	AKAP6	ENST00000280979	protein_coding
ENSG00000151322	3.94746	-0.357898	0.946575	-0.378098	0.705358		NPAS3	ENST00000551634	protein_coding
ENSG00000151327	2016.17	0.100619	0.129607	0.776342	0.437547	0.758034	FAM177A1	ENST00000555211	protein_coding
ENSG00000151332	851.599	0.00956346	0.134091	0.0713209	0.943142	0.982299	MBIP	ENST00000416007	protein_coding
ENSG00000151338	194.81	0.01405	0.326073	0.0430883	0.965631	0.990317	MIPOL1	ENST00000556615	protein_coding
ENSG00000151348	6024.19	0.874115	0.167617	5.21494	1.83874e-07	5.30521e-05	EXT2	ENST00000533608	protein_coding
ENSG00000151353	1864.38	-0.292908	0.105955	-2.76446	0.00570174	0.0810959	TMEM18	ENST00000281017	protein_coding
ENSG00000151364	204.099	-0.374223	0.532135	-0.703248	0.481901	0.786171	KCTD14	ENST00000353172	protein_coding
ENSG00000151366	571.361	0.0515369	0.109011	0.472769	0.636378	0.866233	NDUFC2	ENST00000281031	protein_coding
ENSG00000151376	663.096	-0.315502	0.349772	-0.902023	0.367045	0.705449	ME3	ENST00000393324	protein_coding
ENSG00000151388	2844.78	1.0962	0.47332	2.31598	0.0205594	0.171803	ADAMTS12	ENST00000504830	protein_coding
ENSG00000151413	497.422	-0.208985	0.127144	-1.64368	0.100241	0.396969	NUBPL	ENST00000550005	protein_coding
ENSG00000151414	12350	-0.0580093	0.188654	-0.30749	0.75847	0.915517	NEK7	ENST00000367385	protein_coding
ENSG00000151418	26.0146	0.500772	0.702857	0.71248	0.476168	0.78286	ATP6V1G3	ENST00000367382	protein_coding
ENSG00000151422	2221.48	-0.252214	0.175141	-1.44006	0.149851	0.481754	FER	ENST00000281092	protein_coding
ENSG00000151445	670.119	0.495783	0.141225	3.51058	0.000447125	0.0156211	VIPAS39	ENST00000343765	protein_coding
ENSG00000151458	1546.87	-0.292631	0.266685	-1.09729	0.272515	0.627821	ANKRD50	ENST00000504087	protein_coding
ENSG00000151461	3188.2	0.00956298	0.144313	0.0662655	0.947166	0.983691	UPF2	ENST00000356352	protein_coding
ENSG00000151465	5064.41	-0.120174	0.14113	-0.851513	0.394484	0.724517	CDC123	ENST00000429258	protein_coding
ENSG00000151466	1340.45	-0.106547	0.165063	-0.645493	0.518608	0.807775	SCLT1	ENST00000503565	processed_transcript
ENSG00000151468	21.5955	0.970343	1.06913	0.907603	0.364088	0.702706	CCDC3	ENST00000378825	protein_coding
ENSG00000151470	265.668	0.260583	0.468735	0.55593	0.578259	0.840679	C4orf33	ENST00000281146	protein_coding
ENSG00000151474	5101.84	0.363058	0.266277	1.36346	0.172739	0.512382	FRMD4A	ENST00000357447	protein_coding
ENSG00000151491	5660.44	0.0978355	0.175345	0.557959	0.576872	0.839915	EPS8	ENST00000543468	nonsense_mediated_decay
ENSG00000151498	999.221	-0.177225	0.185751	-0.954102	0.340032	0.685986	ACAD8	ENST00000281182	protein_coding
ENSG00000151500	894.412	0.231019	0.153745	1.50261	0.13294	0.455162	THYN1	ENST00000392595	protein_coding
ENSG00000151502	3942.91	0.180217	0.117914	1.52837	0.12642	0.444194	VPS26B	ENST00000281187	protein_coding
ENSG00000151503	5803.32	-0.258989	0.11016	-2.35102	0.018722	0.163103	NCAPD3	ENST00000526787	processed_transcript
ENSG00000151532	1527.05	-0.120083	0.0624252	-1.92363	0.0544004	0.290917	VTI1A	ENST00000483122	processed_transcript
ENSG00000151552	1543.83	0.0826913	0.197482	0.418729	0.675414	0.88175	QDPR	ENST00000513615	protein_coding
ENSG00000151553	1738.76	-0.155741	0.129415	-1.20343	0.228812	0.579748	FAM160B1	ENST00000369248	protein_coding
ENSG00000151572	244.557	-1.28699	1.46421	-0.878966	0.37942	0.713798	ANO4	ENST00000549155	nonsense_mediated_decay
ENSG00000151575	117.869	-0.266559	0.291634	-0.914018	0.360707	0.700687	TEX9	ENST00000560827	protein_coding
ENSG00000151576	1889.14	0.0694417	0.139493	0.497815	0.618614	0.858297	QTRT2	ENST00000472599	protein_coding
ENSG00000151611	204.865	0.637457	0.21667	2.94206	0.00326034	0.0563988	MMAA	ENST00000281317	protein_coding
ENSG00000151612	825.563	0.625886	0.368764	1.69725	0.0896486	0.373491	ZNF827	ENST00000508784	protein_coding
ENSG00000151617	19.6981	1.52859	1.62896	0.938381	0.348048	0.691398	EDNRA	ENST00000511804	protein_coding
ENSG00000151623	34.8474	1.22376	1.51601	0.807226	0.419537	0.744156	NR3C2	ENST00000344721	protein_coding
ENSG00000151632	117.081	-0.935287	0.820615	-1.13974	0.254395	0.60756	AKR1C2	ENST00000380753	protein_coding
ENSG00000151640	397.962	-0.710572	0.443618	-1.60177	0.109208	0.414159	DPYSL4	ENST00000338492	protein_coding
ENSG00000151651	33.3715	-0.417928	0.418742	-0.998054	0.318253	0.667615	ADAM8	ENST00000445355	protein_coding
ENSG00000151657	751.551	0.0100518	0.154926	0.0648814	0.948268	0.984263	KIN	ENST00000379562	protein_coding
ENSG00000151665	329.378	0.148807	0.195653	0.760567	0.446916	0.764715	PIGF	ENST00000281382	protein_coding
ENSG00000151687	58.6196	0.391969	0.206089	1.90194	0.0571785	0.298111	ANKAR	ENST00000441800	nonsense_mediated_decay
ENSG00000151689	1340.9	0.106213	0.230035	0.461724	0.644279	0.87035	INPP1	ENST00000322522	protein_coding
ENSG00000151690	625.601	0.217529	0.438526	0.496047	0.619861	0.859126	MFSD6	ENST00000417958	protein_coding
ENSG00000151692	173.824	-0.67803	0.760673	-0.891356	0.372738	0.709423	RNF144A	ENST00000320892	protein_coding
ENSG00000151693	4624.4	0.163859	0.15968	1.02617	0.304811	0.655221	ASAP2	ENST00000281419	protein_coding
ENSG00000151694	2735.4	0.150409	0.168628	0.891955	0.372417	0.709151	ADAM17	ENST00000310823	protein_coding
ENSG00000151702	2037.57	-0.335322	0.249805	-1.34234	0.179487	0.52078	FLI1	ENST00000608303	nonsense_mediated_decay
ENSG00000151718	5453.94	-0.298848	0.169548	-1.76262	0.0779648	0.347982	WWC2	ENST00000403733	protein_coding
ENSG00000151725	2918.93	-0.00954314	0.137356	-0.0694774	0.94461	0.982837	CENPU	ENST00000281453	protein_coding
ENSG00000151726	1769.98	0.65482	0.258321	2.53491	0.0112476	0.121189	ACSL1	ENST00000454703	protein_coding
ENSG00000151729	949.311	0.383737	0.345775	1.10979	0.26709	0.622743	SLC25A4	ENST00000281456	protein_coding
ENSG00000151743	76.5105	0.282512	0.266179	1.06136	0.288526	0.642397	AMN1	ENST00000281471	protein_coding
ENSG00000151746	1647.9	-0.25795	0.139469	-1.84951	0.0643836	0.316113	BICD1	ENST00000551848	protein_coding
ENSG00000151748	2746.37	-0.224189	0.201017	-1.11528	0.264732	0.619507	SAV1	ENST00000555720	protein_coding
ENSG00000151773	94.8065	0.232445	0.442734	0.525022	0.599568	0.848979	CCDC122	ENST00000470137	processed_transcript
ENSG00000151778	110.581	0.483196	0.307192	1.57294	0.115732	0.426187	SERP2	ENST00000474333	nonsense_mediated_decay
ENSG00000151779	2354.95	0.0907217	0.0913231	0.993415	0.320508	0.669257	NBAS	ENST00000281513	protein_coding
ENSG00000151789	463.581	0.00414599	0.654882	0.0063309	0.994949	0.997872	ZNF385D	ENST00000281523	protein_coding
ENSG00000151806	1994.6	0.23977	0.155386	1.54306	0.122816	0.438463	GUF1	ENST00000506793	processed_transcript
ENSG00000151835	10654.1	-0.0306025	0.385167	-0.0794525	0.936673	0.97957	SACS	ENST00000402364	protein_coding
ENSG00000151846	197.823	-0.471754	0.184413	-2.55814	0.0105232	0.116707	PABPC3	ENST00000281589	protein_coding
ENSG00000151849	1461.49	0.082488	0.176681	0.466876	0.640588	0.868316	CENPJ	ENST00000381884	protein_coding
ENSG00000151876	374.784	0.359167	0.202765	1.77135	0.076503	0.344548	FBXO4	ENST00000513496	nonsense_mediated_decay
ENSG00000151881	312.146	-0.0960591	0.19216	-0.499891	0.617152	0.857854	TMEM267	ENST00000500337	protein_coding
ENSG00000151882	25.8079	-0.481182	0.58779	-0.818629	0.412998	0.739116	CCL28	ENST00000489442	nonsense_mediated_decay
ENSG00000151883	203.995	1.89842	1.28378	1.47877	0.139202	0.465893	PARP8	ENST00000503790	processed_transcript
ENSG00000151892	12685.7	0.57836	0.606518	0.953575	0.340299	0.686158	GFRA1	ENST00000369236	protein_coding
ENSG00000151893	3550.61	-0.0459801	0.0838428	-0.548408	0.583412	0.84304	CACUL1	ENST00000544392	processed_transcript
ENSG00000151914	29526.6	0.18746	0.307775	0.609082	0.54247	0.820544	DST	ENST00000244364	protein_coding
ENSG00000151917	461.871	0.488138	0.281816	1.73212	0.083253	0.359707	BEND6	ENST00000370746	protein_coding
ENSG00000151923	5142.99	0.0389081	0.0686195	0.567013	0.570706	0.83596	TIAL1	ENST00000369093	protein_coding
ENSG00000151929	5999	-0.136253	0.116756	-1.16699	0.243215	0.596053	BAG3	ENST00000369085	protein_coding
ENSG00000151952	24.4918	13.9517	3.90946	3.5687	0.000358762	0.0135576	TMEM132D	ENST00000389441	protein_coding
ENSG00000151967	57.6811	0.15661	0.307143	0.509893	0.610127	0.854591	SCHIP1	ENST00000445224	protein_coding
ENSG00000152049	723.852	0.918	0.72537	1.26556	0.20567	0.552946	KCNE4	ENST00000281830	protein_coding
ENSG00000152056	227.787	-0.758615	0.553354	-1.37094	0.170393	0.508829	AP1S3	ENST00000443700	protein_coding
ENSG00000152061	589.066	0.303265	0.161729	1.87515	0.0607727	0.307278	RABGAP1L	ENST00000357444	protein_coding
ENSG00000152076	125.598	0.395118	0.359527	1.09899	0.271771	0.627251	CCDC74B	ENST00000496704	retained_intron
ENSG00000152078	182.986	-0.653241	0.738957	-0.884004	0.376694	0.711585	TMEM56	ENST00000370203	protein_coding
ENSG00000152082	5975.88	0.13162	0.147222	0.894024	0.371309	0.708512	MZT2B	ENST00000425361	protein_coding
ENSG00000152092	7.99206	4.39154	1.65073	2.66036	0.0078057		ASTN1	ENST00000367657	protein_coding
ENSG00000152102	11046	0.0699296	0.107971	0.647668	0.5172	0.806291	FAM168B	ENST00000409185	protein_coding
ENSG00000152104	16356.3	-0.121081	0.222558	-0.544044	0.586411	0.843946	PTPN14	ENST00000366956	protein_coding
ENSG00000152117	1000.91	-0.0255155	0.186103	-0.137104	0.890949	0.963344	AC093838.4	ENST00000415574	transcribed_processed_pseudogene
ENSG00000152127	3464.34	-0.37236	0.261727	-1.4227	0.154822	0.488179	MGAT5	ENST00000481801	processed_transcript
ENSG00000152133	1252.04	0.0577946	0.2205	0.262108	0.793239	0.92892	GPATCH11	ENST00000409774	protein_coding
ENSG00000152137	141.389	4.42087	0.832194	5.31231	1.08245e-07	3.7124e-05	HSPB8	ENST00000281938	protein_coding
ENSG00000152147	803.176	0.0806655	0.139137	0.579755	0.56208	0.830551	GEMIN6	ENST00000409011	protein_coding
ENSG00000152154	4.72991	-1.24198	1.70809	-0.727117	0.467155		TMEM178A	ENST00000437068	processed_transcript
ENSG00000152192	5.79157	0.232735	1.11827	0.208121	0.835135		POU4F1	ENST00000377208	protein_coding
ENSG00000152193	1496.43	0.0756999	0.119477	0.633597	0.526344	0.812035	RNF219	ENST00000282003	protein_coding
ENSG00000152208	2.11918	-0.822596	5.73094	-0.143536	0.885867		GRID2	ENST00000282020	protein_coding
ENSG00000152217	350.831	-1.23876	0.805511	-1.53785	0.124085	0.440694	SETBP1	ENST00000426838	protein_coding
ENSG00000152219	829.823	-0.00772821	0.148774	-0.0519459	0.958572	0.988745	ARL14EP	ENST00000282032	protein_coding
ENSG00000152223	6167.86	-0.272114	0.167153	-1.62793	0.103539	0.402833	EPG5	ENST00000590854	protein_coding
ENSG00000152229	473.019	-0.0618165	0.30604	-0.201988	0.839926	0.943826	PSTPIP2	ENST00000589328	protein_coding
ENSG00000152234	15371.2	0.0358654	0.0934336	0.383859	0.701083	0.892095	ATP5A1	ENST00000593152	protein_coding
ENSG00000152240	1899.23	-0.03562	0.149231	-0.23869	0.811346	0.934714	HAUS1	ENST00000591715	nonsense_mediated_decay
ENSG00000152242	1963.68	-0.206236	0.162818	-1.26666	0.205275	0.552464	C18orf25	ENST00000587591	protein_coding
ENSG00000152253	1327.26	-0.261506	0.118927	-2.19887	0.0278873	0.204237	SPC25	ENST00000479309	processed_transcript
ENSG00000152256	1066.83	-0.105581	0.460539	-0.229255	0.818671	0.937355	PDK1	ENST00000443353	protein_coding
ENSG00000152270	3.40931	-0.235036	1.09399	-0.214842	0.82989		PDE3B	ENST00000282096	protein_coding
ENSG00000152284	1330.88	0.339187	0.274407	1.23607	0.216432	0.565673	TCF7L1	ENST00000282111	protein_coding
ENSG00000152291	18619.4	0.101718	0.0690478	1.47316	0.140708	0.467149	TGOLN2	ENST00000377386	protein_coding
ENSG00000152292	5.10593	0.408788	0.799749	0.511145	0.609249		SH2D6	ENST00000469800	processed_transcript
ENSG00000152332	9949.33	-0.0895776	0.251289	-0.356472	0.721487	0.900904	UHMK1	ENST00000489294	protein_coding
ENSG00000152348	214.741	0.169602	0.24137	0.702662	0.482267	0.786553	ATG10	ENST00000355178	protein_coding
ENSG00000152359	584.437	-0.00500688	0.184458	-0.0271438	0.978345	0.993596	POC5	ENST00000428202	protein_coding
ENSG00000152377	14746.8	1.09278	0.363404	3.00705	0.00263793	0.0493817	SPOCK1	ENST00000394945	protein_coding
ENSG00000152380	63.8363	0.415414	0.276226	1.50389	0.132609	0.454541	FAM151B	ENST00000502608	nonsense_mediated_decay
ENSG00000152382	423.219	0.0824741	0.15374	0.536452	0.591646	0.845801	TADA1	ENST00000467021	processed_transcript
ENSG00000152402	958.954	-0.208226	0.987694	-0.21082	0.833028	0.941492	GUCY1A2	ENST00000526355	protein_coding
ENSG00000152404	780.629	-0.103822	0.189773	-0.547084	0.584321	0.843104	CWF19L2	ENST00000282251	protein_coding
ENSG00000152409	818.781	-0.27508	0.544592	-0.505112	0.613481	0.856546	JMY	ENST00000396137	protein_coding
ENSG00000152413	876.18	-0.320335	0.287234	-1.11524	0.264748	0.619507	HOMER1	ENST00000334082	protein_coding
ENSG00000152422	463.87	-0.0726514	0.191942	-0.378506	0.705054	0.893446	XRCC4	ENST00000338635	protein_coding
ENSG00000152433	44.4399	0.61977	0.32006	1.93642	0.0528166	0.28641	ZNF547	ENST00000595335	nonsense_mediated_decay
ENSG00000152439	235.68	0.271984	0.187957	1.44706	0.147881	0.478762	ZNF773	ENST00000593916	protein_coding
ENSG00000152443	472.911	0.108911	0.118902	0.915973	0.359681	0.699991	ZNF776	ENST00000317178	protein_coding
ENSG00000152454	179.411	0.271608	0.183021	1.48403	0.137802	0.46377	ZNF256	ENST00000282308	protein_coding
ENSG00000152455	1129.39	-0.0472795	0.132446	-0.356972	0.721113	0.900828	SUV39H2	ENST00000378331	nonsense_mediated_decay
ENSG00000152457	732.211	0.0214505	0.114164	0.187892	0.850962	0.947906	DCLRE1C	ENST00000378289	protein_coding
ENSG00000152464	809.734	0.00334089	0.144389	0.0231381	0.98154	0.994339	RPP38	ENST00000378203	protein_coding
ENSG00000152465	2030.93	-0.361213	0.173479	-2.08217	0.037327	0.238782	NMT2	ENST00000466201	processed_transcript
ENSG00000152475	104.233	0.112969	0.269554	0.419096	0.675146	0.88175	ZNF837	ENST00000427624	protein_coding
ENSG00000152484	2222.68	-0.293526	0.203866	-1.4398	0.149925	0.481907	USP12	ENST00000282344	protein_coding
ENSG00000152492	5181.28	-0.0666723	0.193881	-0.343882	0.730935	0.90487	CCDC50	ENST00000392455	protein_coding
ENSG00000152495	312.667	-0.0285769	0.783969	-0.0364516	0.970922	0.991837	CAMK4	ENST00000508074	protein_coding
ENSG00000152503	52.4237	0.107506	0.643208	0.167141	0.867259	0.954306	TRIM36	ENST00000282369	protein_coding
ENSG00000152518	10249.1	0.211203	0.359918	0.586808	0.557333	0.828547	ZFP36L2	ENST00000282388	protein_coding
ENSG00000152520	1423.66	-0.250851	0.0832797	-3.01215	0.00259407	0.0490004	PAN3	ENST00000503791	retained_intron
ENSG00000152527	245.344	1.03872	0.41441	2.5065	0.0121933	0.126741	PLEKHH2	ENST00000282406	protein_coding
ENSG00000152556	3538.47	-0.107869	0.129162	-0.835141	0.403638	0.731097	PFKM	ENST00000550345	protein_coding
ENSG00000152558	11534.2	-0.341935	0.109822	-3.11353	0.00184865	0.0397198	TMEM123	ENST00000361236	protein_coding
ENSG00000152580	133.471	-1.64229	0.679934	-2.41536	0.0157196	0.147027	IGSF10	ENST00000489791	protein_coding
ENSG00000152582	228.752	-0.299009	0.479464	-0.623631	0.53287	0.815661	SPEF2	ENST00000282469	protein_coding
ENSG00000152601	16535.6	-0.313336	0.139891	-2.23986	0.0251003	0.192473	MBNL1	ENST00000477171	processed_transcript
ENSG00000152611	66.3148	-0.677728	0.619208	-1.09451	0.273733	0.628815	CAPSL	ENST00000397367	protein_coding
ENSG00000152620	1015.63	-0.0981249	0.119451	-0.821463	0.411383	0.737955	NADK2	ENST00000397338	protein_coding
ENSG00000152642	494.336	0.104091	0.150116	0.693403	0.488057	0.790608	GPD1L	ENST00000429432	protein_coding
ENSG00000152661	3163.42	-0.843926	0.633904	-1.33132	0.183085	0.524994	GJA1	ENST00000282561	protein_coding
ENSG00000152669	120.738	0.599104	0.64857	0.923731	0.355627	0.696482	CCNO	ENST00000501463	nonsense_mediated_decay
ENSG00000152683	1488.81	-0.00736105	0.130612	-0.0563581	0.955057	0.987125	SLC30A6	ENST00000440718	protein_coding
ENSG00000152684	2028.69	-0.0599626	0.130967	-0.457845	0.647064	0.871213	PELO	ENST00000274311	protein_coding
ENSG00000152689	282.112	-0.13724	0.859033	-0.159761	0.873069	0.956587	RASGRP3	ENST00000402538	protein_coding
ENSG00000152700	3240.37	-0.0250297	0.110782	-0.225937	0.82125	0.938093	SAR1B	ENST00000402673	protein_coding
ENSG00000152705	5.52847	0.316527	0.654325	0.483745	0.628567		CATSPER3	ENST00000282611	protein_coding
ENSG00000152749	1517.54	-0.371067	0.252139	-1.47168	0.141108	0.467998	GPR180	ENST00000376958	protein_coding
ENSG00000152760	42.9336	0.721452	0.859809	0.839084	0.401422	0.729665	TCTEX1D1	ENST00000525663	retained_intron
ENSG00000152763	66.3044	-0.547314	0.35585	-1.53805	0.124037	0.440694	WDR78	ENST00000371026	protein_coding
ENSG00000152767	9987.18	-0.622349	0.269681	-2.30772	0.0210148	0.173709	FARP1	ENST00000595437	protein_coding
ENSG00000152778	5326.4	-0.217099	0.50363	-0.431068	0.666419	0.878535	IFIT5	ENST00000371795	protein_coding
ENSG00000152779	5.28088	-0.987812	1.26025	-0.783823	0.433144		SLC16A12	ENST00000371790	protein_coding
ENSG00000152782	218.213	0.0463181	0.201038	0.230395	0.817785	0.936926	PANK1	ENST00000322191	protein_coding
ENSG00000152784	2400.53	-0.223408	0.524256	-0.426144	0.670003	0.879261	PRDM8	ENST00000508965	processed_transcript
ENSG00000152795	18456.5	-0.0330145	0.0931404	-0.35446	0.722994	0.90124	HNRNPDL	ENST00000295470	protein_coding
ENSG00000152804	331.273	-2.11536	0.792201	-2.67023	0.00757996	0.0973717	HHEX	ENST00000282728	protein_coding
ENSG00000152818	6112.77	-0.04766	0.239888	-0.198676	0.842517	0.944498	UTRN	ENST00000433557	protein_coding
ENSG00000152894	3837.69	0.142525	0.221648	0.643025	0.520208	0.808502	PTPRK	ENST00000368226	protein_coding
ENSG00000152904	1071.99	0.00984728	0.131807	0.0747099	0.940446	0.981248	GGPS1	ENST00000488594	protein_coding
ENSG00000152926	147.675	-0.0295376	0.318188	-0.0928305	0.926038	0.975641	ZNF117	ENST00000282869	protein_coding
ENSG00000152936	4.21795	2.59825	1.03004	2.52246	0.0116536		LMNTD1	ENST00000543629	protein_coding
ENSG00000152939	92.6252	2.5689	0.871578	2.94741	0.0032045	0.0559004	MARVELD2	ENST00000325631	protein_coding
ENSG00000152942	1097.4	-0.376056	0.158982	-2.36541	0.0180104	0.159617	RAD17	ENST00000514066	processed_transcript
ENSG00000152944	1024.49	-0.032835	0.161405	-0.203432	0.838797	0.943433	MED21	ENST00000546323	protein_coding
ENSG00000152952	10984.5	0.133966	0.377907	0.354494	0.722969	0.90124	PLOD2	ENST00000461497	protein_coding
ENSG00000152953	671.614	-0.314589	0.701772	-0.448278	0.653953	0.873202	STK32B	ENST00000282908	protein_coding
ENSG00000152977	914.818	-0.949367	0.565605	-1.6785	0.0932495	0.380813	ZIC1	ENST00000472523	processed_transcript
ENSG00000152990	1430.44	-0.462201	0.211646	-2.18384	0.028974	0.208331	ADGRA3	ENST00000511051	nonsense_mediated_decay
ENSG00000153002	23.804	0.0630427	2.26023	0.0278922	0.977748	0.993533	CPB1	ENST00000491148	protein_coding
ENSG00000153006	1332.92	-0.0293171	0.177177	-0.165468	0.868576	0.954664	SREK1IP1	ENST00000513458	protein_coding
ENSG00000153012	78.803	1.94521	1.41776	1.37203	0.170053	0.508568	LGI2	ENST00000382114	protein_coding
ENSG00000153015	2412.01	-0.119783	0.115838	-1.03406	0.301107	0.65219	CWC27	ENST00000381070	protein_coding
ENSG00000153029	654.657	0.846255	0.372521	2.2717	0.0231049	0.183248	MR1	ENST00000486453	retained_intron
ENSG00000153037	394.533	0.0122478	0.183988	0.0665683	0.946925	0.98369	SRP19	ENST00000505459	protein_coding
ENSG00000153044	1562.4	0.0533386	0.167874	0.31773	0.75069	0.912964	CENPH	ENST00000283006	protein_coding
ENSG00000153046	2303.58	-0.173763	0.13768	-1.26208	0.206919	0.554173	CDYL	ENST00000328908	protein_coding
ENSG00000153048	4615.57	0.0128838	0.119985	0.107378	0.914489	0.970867	CARHSP1	ENST00000396593	protein_coding
ENSG00000153064	12.901	-0.0786953	0.967462	-0.081342	0.93517	0.978958	BANK1	ENST00000502990	processed_transcript
ENSG00000153066	2396.94	0.316789	0.113743	2.78512	0.00535079	0.0779337	TXNDC11	ENST00000283033	protein_coding
ENSG00000153071	16637.6	-0.207389	0.460055	-0.450792	0.65214	0.872563	DAB2	ENST00000339788	protein_coding
ENSG00000153094	239.075	0.0218172	0.30323	0.0719493	0.942642	0.98214	BCL2L11	ENST00000432179	protein_coding
ENSG00000153107	3201.36	0.0241625	0.0898941	0.268788	0.788093	0.926943	ANAPC1	ENST00000427997	protein_coding
ENSG00000153113	14064	-0.0924168	0.223176	-0.414098	0.678803	0.883641	CAST	ENST00000509602	processed_transcript
ENSG00000153130	1328.97	0.397119	0.194706	2.03958	0.0413918	0.252053	SCOC	ENST00000394205	protein_coding
ENSG00000153132	498.882	-0.839707	0.709301	-1.18385	0.236472	0.588251	CLGN	ENST00000325617	protein_coding
ENSG00000153140	545.666	-0.551746	0.228144	-2.41841	0.0155884	0.14651	CETN3	ENST00000283122	protein_coding
ENSG00000153147	12777	0.164727	0.132258	1.24549	0.212951	0.560653	SMARCA5	ENST00000283131	protein_coding
ENSG00000153157	4.0513	-1.68872	1.32626	-1.2733	0.202912		SYCP2L	ENST00000341041	nonsense_mediated_decay
ENSG00000153162	53.608	0.975159	0.745024	1.3089	0.19057	0.534692	BMP6	ENST00000283147	protein_coding
ENSG00000153165	33.0031	-0.247423	0.285721	-0.865959	0.386513	0.719009	RGPD3	ENST00000409886	protein_coding
ENSG00000153179	2265.35	-0.135154	0.180128	-0.750325	0.453059	0.769261	RASSF3	ENST00000637125	protein_coding
ENSG00000153187	39380.1	0.0999307	0.126086	0.79256	0.428034	0.750133	HNRNPU	ENST00000366527	processed_transcript
ENSG00000153201	8459.54	0.0273434	0.105764	0.258533	0.795995	0.929866	RANBP2	ENST00000283195	protein_coding
ENSG00000153207	6683.06	-0.0338749	0.176912	-0.191478	0.848151	0.947038	AHCTF1	ENST00000470300	processed_transcript
ENSG00000153208	63.9025	-2.01585	1.05283	-1.9147	0.0555302	0.293678	MERTK	ENST00000295408	protein_coding
ENSG00000153214	2031.14	-0.0956649	0.264221	-0.362064	0.717304	0.89914	TMEM87B	ENST00000283206	protein_coding
ENSG00000153233	27.1627	0.438035	0.734919	0.596032	0.551154	0.825709	PTPRR	ENST00000440835	protein_coding
ENSG00000153234	127.212	1.04242	0.614679	1.69587	0.0899097	0.374104	NR4A2	ENST00000339562	protein_coding
ENSG00000153237	43.6428	-0.356507	0.556124	-0.641057	0.521486	0.809481	CCDC148	ENST00000283233	protein_coding
ENSG00000153246	226.417	-0.349892	0.44673	-0.78323	0.433492	0.755008	PLA2R1	ENST00000460710	processed_transcript
ENSG00000153250	7223.99	0.0763588	0.203473	0.375278	0.707454	0.894379	RBMS1	ENST00000474820	processed_transcript
ENSG00000153253	32.5086	0.760609	1.11608	0.681502	0.495554	0.794265	SCN3A	ENST00000283254	protein_coding
ENSG00000153291	10.4951	-2.35256	1.17885	-1.99564	0.0459726	0.267474	SLC25A27	ENST00000371347	protein_coding
ENSG00000153294	2.58442	-0.101403	5.04309	-0.0201072	0.983958		ADGRF4	ENST00000371220	protein_coding
ENSG00000153310	2422.19	-0.685063	0.13108	-5.22628	1.72952e-07	5.07055e-05	FAM49B	ENST00000519824	protein_coding
ENSG00000153317	15106.9	-0.329981	0.195331	-1.68934	0.0911541	0.376848	ASAP1	ENST00000524124	protein_coding
ENSG00000153339	2226.65	-0.236797	0.130434	-1.81545	0.0694545	0.329629	TRAPPC8	ENST00000283351	protein_coding
ENSG00000153363	172.634	0.39391	0.315482	1.2486	0.211811	0.560227	LINC00467	ENST00000423222	lincRNA
ENSG00000153391	340.968	0.0593746	0.295849	0.200692	0.840939	0.943997	INO80C	ENST00000592173	protein_coding
ENSG00000153395	4034.46	0.0807517	0.136477	0.591687	0.55406	0.827239	LPCAT1	ENST00000475622	nonsense_mediated_decay
ENSG00000153404	446.525	-0.664503	1.03344	-0.643002	0.520223	0.808502	PLEKHG4B	ENST00000637938	protein_coding
ENSG00000153406	1531.94	0.298717	0.167974	1.77835	0.0753458	0.342466	NMRAL1	ENST00000283429	protein_coding
ENSG00000153443	1939.87	0.187548	0.186966	1.00312	0.315805	0.665301	UBALD1	ENST00000590891	protein_coding
ENSG00000153485	156.247	0.0575609	0.164983	0.348889	0.727172	0.902692	TMEM251	ENST00000283534	protein_coding
ENSG00000153487	1241.23	-0.218532	0.101857	-2.14548	0.0319143	0.219654	ING1	ENST00000338450	protein_coding
ENSG00000153495	24.0159	-0.259476	0.748758	-0.346542	0.728935	0.903535	TEX29	ENST00000497241	nonsense_mediated_decay
ENSG00000153531	113.153	-0.0058539	0.378237	-0.0154768	0.987652	0.995483	ADPRHL1	ENST00000612156	protein_coding
ENSG00000153551	666.587	-0.458203	0.146902	-3.1191	0.00181405	0.0393015	CMTM7	ENST00000334983	protein_coding
ENSG00000153558	227.679	-0.668218	0.482839	-1.38394	0.166378	0.502201	FBXL2	ENST00000498807	processed_transcript
ENSG00000153560	6533.54	0.0633424	0.070208	0.90221	0.366945	0.705449	UBP1	ENST00000283629	protein_coding
ENSG00000153561	1765.51	-0.208557	0.169167	-1.23284	0.217634	0.56724	RMND5A	ENST00000283632	protein_coding
ENSG00000153574	1199.74	-0.0984376	0.153279	-0.642211	0.520736	0.808941	RPIA	ENST00000283646	protein_coding
ENSG00000153707	8.51754	0.364719	2.03086	0.179588	0.857476		PTPRD	ENST00000381196	protein_coding
ENSG00000153714	352.844	0.0453008	0.529401	0.0855699	0.931808	0.977181	LURAP1L	ENST00000319264	protein_coding
ENSG00000153721	1238.34	-0.130701	0.43955	-0.297352	0.766198	0.917492	CNKSR3	ENST00000607772	protein_coding
ENSG00000153767	731.553	-0.266545	0.110029	-2.4225	0.0154141	0.145322	GTF2E1	ENST00000484715	protein_coding
ENSG00000153774	1621.32	-0.146051	0.11879	-1.22949	0.21889	0.569208	CFDP1	ENST00000570103	processed_transcript
ENSG00000153786	5899.86	-0.181966	0.0830383	-2.19135	0.0284262	0.206216	ZDHHC7	ENST00000313732	protein_coding
ENSG00000153790	207.175	-0.523954	0.356453	-1.46991	0.141586	0.468695	C7orf31	ENST00000409280	protein_coding
ENSG00000153814	1379.78	0.851927	0.336373	2.53268	0.0113193	0.121329	JAZF1	ENST00000427814	protein_coding
ENSG00000153815	2653.46	-0.461246	0.18978	-2.43043	0.015081	0.14329	CMIP	ENST00000537098	protein_coding
ENSG00000153820	2.74717	-0.10126	2.85978	-0.0354081	0.971754		SPHKAP	ENST00000392056	protein_coding
ENSG00000153823	743.729	0.201814	0.927822	0.217514	0.827808	0.939582	PID1	ENST00000482518	processed_transcript
ENSG00000153827	18102.4	-0.0355148	0.0828768	-0.428525	0.668269	0.879034	TRIP12	ENST00000283943	protein_coding
ENSG00000153832	194.611	0.0728519	0.253231	0.28769	0.773584	0.920356	FBXO36	ENST00000373652	protein_coding
ENSG00000153879	1840.1	-0.261765	0.136394	-1.91919	0.0549607	0.291928	CEBPG	ENST00000284000	protein_coding
ENSG00000153885	957.201	0.33832	0.802677	0.42149	0.673397	0.881003	KCTD15	ENST00000587658	protein_coding
ENSG00000153896	167.308	0.236055	0.143258	1.64776	0.0994021	0.395281	ZNF599	ENST00000329285	protein_coding
ENSG00000153898	19.5538	1.09896	0.942014	1.16661	0.243368	0.596266	MCOLN2	ENST00000370608	protein_coding
ENSG00000153902	4.6297	0.677513	0.668624	1.0133	0.310919		LGI4	ENST00000310123	protein_coding
ENSG00000153904	11049.2	-0.32673	0.148064	-2.20667	0.027337	0.202409	DDAH1	ENST00000535924	protein_coding
ENSG00000153914	2386.74	0.0596719	0.145534	0.410022	0.68179	0.884284	SREK1	ENST00000521691	protein_coding
ENSG00000153922	5144.49	-0.313206	0.112967	-2.77254	0.0055621	0.0797301	CHD1	ENST00000614616	protein_coding
ENSG00000153930	10.0798	-1.20518	1.31964	-0.913258	0.361107	0.700891	ANKFN1	ENST00000635860	protein_coding
ENSG00000153933	472.758	-0.460769	0.161265	-2.85721	0.00427385	0.0676705	DGKE	ENST00000284061	protein_coding
ENSG00000153936	1596.76	-0.204521	0.135743	-1.50669	0.131891	0.452936	HS2ST1	ENST00000370551	protein_coding
ENSG00000153944	570.656	0.24405	0.568451	0.429324	0.667687	0.878816	MSI2	ENST00000416426	protein_coding
ENSG00000153956	1621.75	-0.296431	0.365697	-0.810593	0.417599	0.743379	CACNA2D1	ENST00000356860	protein_coding
ENSG00000153975	576.851	0.0194185	0.128668	0.15092	0.880039	0.958281	ZUFSP	ENST00000485498	processed_transcript
ENSG00000153976	1255.57	0.29591	0.480707	0.615572	0.538177	0.818319	HS3ST3A1	ENST00000284110	protein_coding
ENSG00000153982	12.6904	1.12867	0.596862	1.89101	0.0586223	0.301949	GDPD1	ENST00000578026	nonsense_mediated_decay
ENSG00000153989	3067.4	-0.0387025	0.140867	-0.274744	0.783513	0.924919	NUS1	ENST00000368494	protein_coding
ENSG00000153993	508.885	0.203626	0.553402	0.367953	0.712908	0.896843	SEMA3D	ENST00000284136	protein_coding
ENSG00000154001	4780.04	-0.0776899	0.0627054	-1.23897	0.215358	0.564345	PPP2R5E	ENST00000337537	protein_coding
ENSG00000154016	3.83464	1.30567	0.910837	1.43348	0.15172		GRAP	ENST00000284154	protein_coding
ENSG00000154025	9.57675	-0.103835	0.610391	-0.170112	0.864922	0.953522	SLC5A10	ENST00000317977	protein_coding
ENSG00000154027	1881.98	-1.49059	0.511153	-2.91614	0.00354394	0.0598127	AK5	ENST00000354567	protein_coding
ENSG00000154040	315.962	-0.075986	0.379173	-0.200399	0.841168	0.943997	CABYR	ENST00000399496	protein_coding
ENSG00000154059	1047.05	-0.103401	0.10268	-1.00703	0.313921	0.663983	IMPACT	ENST00000284202	protein_coding
ENSG00000154065	149.715	-0.537408	0.563887	-0.953042	0.340569	0.686158	ANKRD29	ENST00000592179	protein_coding
ENSG00000154079	145.319	-0.000626616	0.236899	-0.00264507	0.99789	0.998795	SDHAF4	ENST00000468640	processed_transcript
ENSG00000154096	22009.3	0.109096	0.371663	0.293534	0.769114	0.918606	THY1	ENST00000284240	protein_coding
ENSG00000154102	417.801	-1.13824	0.694215	-1.63961	0.101086	0.397917	C16orf74	ENST00000602758	processed_transcript
ENSG00000154114	1017.22	0.2329	0.124507	1.87058	0.0614028	0.309264	TBCEL	ENST00000529397	protein_coding
ENSG00000154118	3.26319	-1.34135	1.20303	-1.11498	0.26486		JPH3	ENST00000537256	processed_transcript
ENSG00000154122	718.823	1.15226	0.682437	1.68845	0.0913242	0.377182	ANKH	ENST00000284268	protein_coding
ENSG00000154124	1635.27	0.151105	0.102426	1.47526	0.140142	0.466976	OTULIN	ENST00000503023	nonsense_mediated_decay
ENSG00000154127	5886.32	-0.261465	0.183272	-1.42665	0.153681	0.486706	UBASH3B	ENST00000284273	protein_coding
ENSG00000154133	328.556	1.63505	0.433719	3.76983	0.000163361	0.00815774	ROBO4	ENST00000306534	protein_coding
ENSG00000154134	757.85	0.0164179	0.327817	0.0500826	0.960057	0.989094	ROBO3	ENST00000397801	protein_coding
ENSG00000154144	1472.84	0.10338	0.0941925	1.09754	0.272406	0.627821	TBRG1	ENST00000473629	retained_intron
ENSG00000154146	949.075	0.967112	0.430089	2.24863	0.0245358	0.189823	NRGN	ENST00000284292	protein_coding
ENSG00000154153	49.2093	0.908968	0.975653	0.93165	0.351517	0.69379	FAM134B	ENST00000510362	nonsense_mediated_decay
ENSG00000154174	5311.71	-0.128634	0.0984182	-1.30701	0.19121	0.535165	TOMM70	ENST00000284320	protein_coding
ENSG00000154175	14571.7	1.54214	0.441914	3.48968	0.000483599	0.0165544	ABI3BP	ENST00000471714	protein_coding
ENSG00000154188	314.11	0.864239	0.676758	1.27703	0.201592	0.547266	ANGPT1	ENST00000517746	protein_coding
ENSG00000154217	332.491	-0.370537	0.422574	-0.876857	0.380564	0.714771	PITPNC1	ENST00000580974	protein_coding
ENSG00000154222	2745.17	0.0610798	0.105517	0.57886	0.562684	0.830929	CC2D1B	ENST00000470844	processed_transcript
ENSG00000154229	7773.51	-0.350975	0.198879	-1.76476	0.0776036	0.347267	PRKCA	ENST00000578063	nonsense_mediated_decay
ENSG00000154237	2441.97	0.303024	0.201729	1.50213	0.133063	0.45541	LRRK1	ENST00000388948	protein_coding
ENSG00000154240	298.751	-0.21888	0.317374	-0.689659	0.490409	0.792165	CEP112	ENST00000535342	protein_coding
ENSG00000154252	2.68002	4.69319	1.29719	3.61796	0.000296932		GAL3ST2	ENST00000192314	protein_coding
ENSG00000154258	10.8081	1.51804	1.15235	1.31734	0.187723	0.530841	ABCA9	ENST00000340001	protein_coding
ENSG00000154262	17.0784	0.547332	1.12018	0.488611	0.625117	0.861639	ABCA6	ENST00000284425	protein_coding
ENSG00000154263	4.68848	-0.466528	1.08699	-0.429194	0.667782		ABCA10	ENST00000522787	protein_coding
ENSG00000154265	226.527	0.140719	0.434832	0.323616	0.746228	0.910754	ABCA5	ENST00000392676	protein_coding
ENSG00000154277	2501.37	-0.339724	0.868321	-0.391243	0.695618	0.890169	UCHL1	ENST00000514924	protein_coding
ENSG00000154305	3407.51	0.484806	0.153197	3.16458	0.00155306	0.0355094	MIA3	ENST00000344922	protein_coding
ENSG00000154309	91.7222	0.745602	0.253542	2.94074	0.00327428	0.0564674	DISP1	ENST00000360254	processed_transcript
ENSG00000154310	1191.91	-0.714407	0.856357	-0.83424	0.404146	0.73147	TNIK	ENST00000436636	protein_coding
ENSG00000154319	2727.29	-1.35926	0.412815	-3.29266	0.00099244	0.0261364	FAM167A	ENST00000284486	protein_coding
ENSG00000154328	705.914	0.296847	0.221425	1.34062	0.180044	0.521565	NEIL2	ENST00000436750	protein_coding
ENSG00000154330	52.1332	-7.81464	1.83156	-4.26667	1.98415e-05	0.0018401	PGM5	ENST00000604870	processed_transcript
ENSG00000154358	175.092	-0.678321	0.279159	-2.42988	0.015104	0.14329	OBSCN	ENST00000284548	protein_coding
ENSG00000154359	469.143	0.347423	0.407939	0.851654	0.394406	0.724517	LONRF1	ENST00000398246	protein_coding
ENSG00000154370	2455.08	0.0451472	0.117164	0.385333	0.699991	0.892035	TRIM11	ENST00000493030	protein_coding
ENSG00000154380	12657.2	0.191617	0.297196	0.644749	0.51909	0.807957	ENAH	ENST00000366844	protein_coding
ENSG00000154429	954.252	0.40323	0.188899	2.13464	0.0327904	0.222495	CCSAP	ENST00000366687	protein_coding
ENSG00000154447	5708.67	-0.425826	0.156018	-2.72933	0.0063463	0.0871507	SH3RF1	ENST00000284637	protein_coding
ENSG00000154451	1058.64	-2.00297	1.31981	-1.51762	0.129109	0.448209	GBP5	ENST00000481145	retained_intron
ENSG00000154473	9965.09	-0.288139	0.119457	-2.41208	0.015862	0.147478	BUB3	ENST00000368865	protein_coding
ENSG00000154479	21.505	0.196088	0.423739	0.462757	0.643538	0.870098	CCDC173	ENST00000447353	protein_coding
ENSG00000154493	17.3891	0.349299	0.734577	0.47551	0.634424	0.86589	C10orf90	ENST00000424927	protein_coding
ENSG00000154511	897.73	0.266796	0.252169	1.058	0.290054	0.643285	FAM69A	ENST00000370310	protein_coding
ENSG00000154518	5598.24	0.0551732	0.0889813	0.620054	0.535222	0.817253	ATP5G3	ENST00000284727	protein_coding
ENSG00000154529	2.93711	-0.418757	2.17269	-0.192737	0.847165		CNTNAP3B	ENST00000612828	protein_coding
ENSG00000154545	21.9716	0.257459	0.461305	0.55811	0.576769	0.839915	MAGED4	ENST00000471932	processed_transcript
ENSG00000154548	45.6494	-0.235719	0.579186	-0.406983	0.68402	0.885081	SRSF12	ENST00000452027	protein_coding
ENSG00000154553	20.0289	-2.74086	1.3605	-2.01459	0.0439473	0.260205	PDLIM3	ENST00000284770	protein_coding
ENSG00000154556	31.632	-1.48021	1.78175	-0.830762	0.406108	0.733634	SORBS2	ENST00000284776	protein_coding
ENSG00000154582	3085.49	-0.275063	0.134832	-2.04004	0.0413462	0.252029	TCEB1	ENST00000602840	protein_coding
ENSG00000154589	82.4406	-0.16907	0.401893	-0.420685	0.673985	0.881178	LY96	ENST00000284818	protein_coding
ENSG00000154608	129.692	-0.0171955	0.308498	-0.0557394	0.955549	0.987334	CEP170P1	ENST00000502249	transcribed_unprocessed_pseudogene
ENSG00000154620	4.91494	-2.08313	1.83854	-1.13304	0.257199		TMSB4Y	ENST00000284856	protein_coding
ENSG00000154639	17.0866	-1.06524	1.32578	-0.803483	0.421695	0.745884	CXADR	ENST00000284878	protein_coding
ENSG00000154640	2615.94	-0.367729	0.156202	-2.35419	0.0185632	0.162535	BTG3	ENST00000339775	protein_coding
ENSG00000154642	1193.03	0.25217	0.391007	0.644925	0.518976	0.807957	C21orf91	ENST00000284881	protein_coding
ENSG00000154645	86.6898	-11.4155	3.37322	-3.38416	0.000713963	0.0212653	CHODL	ENST00000400128	protein_coding
ENSG00000154646	20.4859	-9.64268	3.39501	-2.84025	0.00450783	0.069854	TMPRSS15	ENST00000284885	protein_coding
ENSG00000154654	93.9438	-0.428501	1.37541	-0.311545	0.755387	0.914323	NCAM2	ENST00000400546	protein_coding
ENSG00000154655	4.45888	1.01863	1.4834	0.686686	0.49228		L3MBTL4	ENST00000400105	protein_coding
ENSG00000154678	1490.69	-1.80847	1.14199	-1.58361	0.113281	0.422123	PDE1C	ENST00000396193	protein_coding
ENSG00000154710	277.17	0.387673	0.218812	1.77172	0.076441	0.344468	RABGEF1	ENST00000607882	nonsense_mediated_decay
ENSG00000154719	1647.86	-0.13564	0.11152	-1.21628	0.223879	0.575302	MRPL39	ENST00000352957	protein_coding
ENSG00000154721	198.478	-0.0707435	0.58974	-0.119957	0.904517	0.967681	JAM2	ENST00000400532	protein_coding
ENSG00000154723	3179.52	-0.0635345	0.0919351	-0.69108	0.489515	0.791647	ATP5J	ENST00000400099	protein_coding
ENSG00000154727	1403.72	-0.0802874	0.138742	-0.578682	0.562804	0.831038	GABPA	ENST00000354828	protein_coding
ENSG00000154734	10981.8	-0.799681	0.429058	-1.86381	0.0623487	0.311583	ADAMTS1	ENST00000284984	protein_coding
ENSG00000154736	1294.65	-1.41895	0.701411	-2.023	0.0430733	0.257293	ADAMTS5	ENST00000284987	protein_coding
ENSG00000154743	473.036	-0.431591	0.199055	-2.16819	0.0301439	0.212704	TSEN2	ENST00000454502	protein_coding
ENSG00000154760	262.503	0.387329	0.364987	1.06121	0.288593	0.642468	SLFN13	ENST00000285013	protein_coding
ENSG00000154767	3223.28	-0.00410302	0.17674	-0.0232149	0.981479	0.994339	XPC	ENST00000285021	protein_coding
ENSG00000154781	844.98	0.13138	0.0830102	1.5827	0.113489	0.422551	CCDC174	ENST00000463438	retained_intron
ENSG00000154783	11.6304	-2.14367	2.68842	-0.797371	0.425235	0.748475	FGD5	ENST00000285046	protein_coding
ENSG00000154803	1396.74	-0.165556	0.173371	-0.954921	0.339618	0.685458	FLCN	ENST00000285071	protein_coding
ENSG00000154813	1690.77	-0.201909	0.125467	-1.60926	0.107559	0.411167	DPH3	ENST00000488423	protein_coding
ENSG00000154814	562.246	0.0903032	0.121014	0.746219	0.455535	0.771261	OXNAD1	ENST00000285083	protein_coding
ENSG00000154822	878.647	0.420149	0.462828	0.907785	0.363992	0.702706	PLCL2	ENST00000460467	processed_transcript
ENSG00000154832	3008.29	-0.150563	0.134361	-1.12059	0.262462	0.616938	CXXC1	ENST00000412036	protein_coding
ENSG00000154839	2545.17	-0.0912954	0.131364	-0.694978	0.487069	0.789711	SKA1	ENST00000285116	protein_coding
ENSG00000154845	6272.43	-0.0443221	0.0798952	-0.554753	0.579063	0.841241	PPP4R1	ENST00000400556	protein_coding
ENSG00000154856	1202.41	-1.10208	0.704066	-1.56531	0.117511	0.429433	APCDD1	ENST00000355285	protein_coding
ENSG00000154864	2409.12	-1.49502	0.783642	-1.90778	0.0564192	0.295803	PIEZO2	ENST00000582937	protein_coding
ENSG00000154874	75.9999	-6.00628	1.73836	-3.45514	0.000550008	0.0179488	CCDC144B	ENST00000618081	processed_transcript
ENSG00000154889	386.476	0.588841	0.147808	3.98383	6.78144e-05	0.00429665	MPPE1	ENST00000588072	protein_coding
ENSG00000154914	480.845	0.249843	0.672437	0.371548	0.710229	0.896188	USP43	ENST00000570827	processed_transcript
ENSG00000154917	75.0731	0.313461	0.527788	0.593916	0.552569	0.826786	RAB6B	ENST00000285208	protein_coding
ENSG00000154920	833.975	0.0552746	0.11954	0.462395	0.643798	0.870253	EME1	ENST00000338165	protein_coding
ENSG00000154928	125.91	-0.4534	0.82991	-0.546324	0.584843	0.843438	EPHB1	ENST00000467013	processed_transcript
ENSG00000154930	322.644	0.121187	0.619196	0.195717	0.844831	0.945833	ACSS1	ENST00000484396	processed_transcript
ENSG00000154945	5252.26	-0.138116	0.079197	-1.74396	0.0811657	0.35542	ANKRD40	ENST00000285243	protein_coding
ENSG00000154957	215.657	0.487642	0.158829	3.07024	0.00213889	0.0433429	ZNF18	ENST00000580306	protein_coding
ENSG00000154978	5161.41	-0.053469	0.122162	-0.437689	0.661612	0.876363	VOPP1	ENST00000462326	processed_transcript
ENSG00000155008	1301.59	-0.723457	0.236115	-3.064	0.00218398	0.0438653	APOOL	ENST00000373173	protein_coding
ENSG00000155011	10.9186	-1.51947	1.13663	-1.33682	0.181281	0.522828	DKK2	ENST00000285311	protein_coding
ENSG00000155016	736.904	-0.206255	0.321371	-0.641797	0.521005	0.809082	CYP2U1	ENST00000332884	protein_coding
ENSG00000155034	1189.7	0.211111	0.156183	1.35169	0.176473	0.516546	FBXL18	ENST00000415009	nonsense_mediated_decay
ENSG00000155066	16.3125	0.126013	0.659024	0.191211	0.84836	0.947098	PROM2	ENST00000403131	protein_coding
ENSG00000155085	149.593	-0.285281	0.396409	-0.719665	0.471731	0.780038	AK9	ENST00000470564	protein_coding
ENSG00000155090	2453.28	-0.352543	0.221184	-1.5939	0.11096	0.417499	KLF10	ENST00000285407	protein_coding
ENSG00000155093	6.98138	0.674797	0.644072	1.0477	0.294776		PTPRN2	ENST00000389413	protein_coding
ENSG00000155096	7016.41	-0.484846	0.16514	-2.93597	0.00332502	0.0571257	AZIN1	ENST00000337198	protein_coding
ENSG00000155097	3625.35	-0.383459	0.129935	-2.95116	0.0031658	0.0557065	ATP6V1C1	ENST00000518857	protein_coding
ENSG00000155099	570.854	-0.330861	0.252554	-1.31006	0.190176	0.534037	TMEM55A	ENST00000285419	protein_coding
ENSG00000155100	850.584	-0.553927	0.176479	-3.13877	0.00169657	0.037654	OTUD6B	ENST00000285420	protein_coding
ENSG00000155111	1007.16	-0.715026	0.20569	-3.47623	0.000508515	0.0171489	CDK19	ENST00000368911	protein_coding
ENSG00000155115	1955.94	0.0354783	0.148848	0.238352	0.811608	0.934714	GTF3C6	ENST00000329970	protein_coding
ENSG00000155158	590.665	-0.252784	0.343447	-0.736022	0.461717	0.775731	TTC39B	ENST00000297615	protein_coding
ENSG00000155189	1898.25	-0.819008	0.246402	-3.32387	0.00088777	0.0245243	AGPAT5	ENST00000285518	protein_coding
ENSG00000155229	3931.57	-0.0320493	0.102277	-0.313357	0.75401	0.913779	MMS19	ENST00000444411	protein_coding
ENSG00000155252	3117.45	0.292128	0.151818	1.92419	0.0543303	0.29063	PI4K2A	ENST00000370631	protein_coding
ENSG00000155254	5148.2	0.238796	0.167215	1.42807	0.153271	0.48596	MARVELD1	ENST00000451097	processed_transcript
ENSG00000155256	1282.52	0.174187	0.130912	1.33057	0.183331	0.525284	ZFYVE27	ENST00000393677	protein_coding
ENSG00000155275	515.847	0.0846271	0.130439	0.648786	0.516477	0.806291	TRMT44	ENST00000532937	retained_intron
ENSG00000155287	3204.86	0.144478	0.331968	0.435217	0.663405	0.877316	SLC25A28	ENST00000434701	protein_coding
ENSG00000155304	3416.84	0.0968523	0.163514	0.592317	0.553638	0.827239	HSPA13	ENST00000285667	protein_coding
ENSG00000155313	2688.24	-0.161521	0.188201	-0.858235	0.390763	0.721576	USP25	ENST00000285679	protein_coding
ENSG00000155324	1669.82	-0.527733	0.375941	-1.40377	0.160389	0.496858	GRAMD3	ENST00000513040	protein_coding
ENSG00000155329	662.124	-0.0432978	0.180908	-0.239337	0.810844	0.934664	ZCCHC10	ENST00000324170	protein_coding
ENSG00000155330	502.694	0.276643	0.208597	1.32621	0.184771	0.527167	C16orf87	ENST00000394806	protein_coding
ENSG00000155363	4968.33	0.225245	0.256503	0.878138	0.379869	0.714245	MOV10	ENST00000486416	processed_transcript
ENSG00000155366	8008.65	0.0769046	0.115608	0.665219	0.505911	0.799508	RHOC	ENST00000339083	protein_coding
ENSG00000155367	39.1158	0.776016	0.342439	2.26615	0.0234424	0.184784	PPM1J	ENST00000471106	nonsense_mediated_decay
ENSG00000155368	3886.15	0.0499552	0.154049	0.324281	0.745725	0.910496	DBI	ENST00000355857	protein_coding
ENSG00000155380	6204.42	0.203946	0.143701	1.41924	0.15583	0.489464	SLC16A1	ENST00000369626	protein_coding
ENSG00000155393	1648.77	-0.0789843	0.0994024	-0.794591	0.426851	0.749429	HEATR3	ENST00000299192	protein_coding
ENSG00000155438	3242.39	0.0334781	0.154493	0.216697	0.828445	0.939582	NIFK	ENST00000285814	protein_coding
ENSG00000155463	3836.99	-0.0931426	0.0696315	-1.33765	0.181011	0.522756	OXA1L	ENST00000612549	protein_coding
ENSG00000155465	9.72927	-0.522937	0.672877	-0.777166	0.437061	0.75757	SLC7A7	ENST00000285850	protein_coding
ENSG00000155506	24049.7	-0.210314	0.106583	-1.97324	0.0484686	0.274457	LARP1	ENST00000336314	protein_coding
ENSG00000155508	2285.68	0.0510781	0.0874696	0.583953	0.559252	0.829568	CNOT8	ENST00000521174	processed_transcript
ENSG00000155511	367.532	-1.73229	1.13545	-1.52564	0.127099	0.445484	GRIA1	ENST00000285900	protein_coding
ENSG00000155530	7.38552	-0.150035	0.584002	-0.256908	0.79725		LRGUK	ENST00000285928	protein_coding
ENSG00000155542	298.281	0.0310892	0.320152	0.0971077	0.922641	0.974143	SETD9	ENST00000475908	processed_transcript
ENSG00000155545	1319.1	-0.0431275	0.165317	-0.260878	0.794187	0.929398	MIER3	ENST00000381226	protein_coding
ENSG00000155561	8165.27	-0.0731288	0.135015	-0.541635	0.58807	0.844673	NUP205	ENST00000285968	protein_coding
ENSG00000155592	564.83	-0.299462	0.1763	-1.69859	0.0893958	0.372866	ZKSCAN2	ENST00000328086	protein_coding
ENSG00000155621	565.163	-0.132089	0.144393	-0.91479	0.360302	0.70045	C9orf85	ENST00000479413	nonsense_mediated_decay
ENSG00000155629	80.2134	-0.350995	1.05669	-0.332165	0.739764	0.909147	PIK3AP1	ENST00000339364	protein_coding
ENSG00000155636	496.85	0.0441275	0.109094	0.404492	0.685851	0.88649	RBM45	ENST00000424000	retained_intron
ENSG00000155657	7.61723	-0.335079	0.675314	-0.496182	0.619766		TTN	ENST00000342992	protein_coding
ENSG00000155660	14485.5	0.383023	0.199697	1.91802	0.0551079	0.292466	PDIA4	ENST00000286091	protein_coding
ENSG00000155666	252.055	0.158106	0.179476	0.880931	0.378355	0.712828	KDM8	ENST00000286096	protein_coding
ENSG00000155729	463.958	0.267204	0.12048	2.21782	0.0265669	0.198584	KCTD18	ENST00000359878	protein_coding
ENSG00000155744	912.87	0.012362	0.169099	0.073105	0.941723	0.981969	FAM126B	ENST00000418596	protein_coding
ENSG00000155749	14.6583	-0.584529	0.443951	-1.31665	0.187955	0.531117	ALS2CR12	ENST00000286190	protein_coding
ENSG00000155754	24.5748	-2.86392	0.748085	-3.82834	0.000129012	0.00685686	ALS2CR11	ENST00000286195	protein_coding
ENSG00000155755	2122.09	-0.0343886	0.223226	-0.154053	0.877568	0.957476	TMEM237	ENST00000409444	protein_coding
ENSG00000155760	3643.07	-0.562529	0.472728	-1.18996	0.234061	0.585684	FZD7	ENST00000286201	protein_coding
ENSG00000155792	56.9484	0.190892	0.608564	0.313676	0.753767	0.913779	DEPTOR	ENST00000523492	protein_coding
ENSG00000155816	4271.73	0.0469424	0.338015	0.138877	0.889548	0.962959	FMN2	ENST00000447095	protein_coding
ENSG00000155827	2290.15	-0.034813	0.0885535	-0.393129	0.694224	0.890021	RNF20	ENST00000389120	protein_coding
ENSG00000155846	92.4889	-0.533875	0.630098	-0.847288	0.396834	0.7256	PPARGC1B	ENST00000360453	protein_coding
ENSG00000155849	5.8613	-2.6196	1.67734	-1.56176	0.118345		ELMO1	ENST00000396045	protein_coding
ENSG00000155850	1171.84	0.299936	0.162896	1.84127	0.0655815	0.319249	SLC26A2	ENST00000286298	protein_coding
ENSG00000155858	721.92	0.156586	0.15997	0.978842	0.327658	0.675056	LSM11	ENST00000286307	protein_coding
ENSG00000155868	399.666	-0.064162	0.128992	-0.497411	0.618899	0.858466	MED7	ENST00000286317	protein_coding
ENSG00000155876	3911.81	0.19972	0.123001	1.62373	0.104434	0.404831	RRAGA	ENST00000380527	protein_coding
ENSG00000155893	252.018	-0.311555	0.290928	-1.0709	0.284213	0.638652	PXYLP1	ENST00000505013	protein_coding
ENSG00000155897	2.81724	-2.10979	2.12025	-0.995065	0.319705		ADCY8	ENST00000286355	protein_coding
ENSG00000155903	1770.21	-0.168082	0.166387	-1.01018	0.312408	0.663005	RASA2	ENST00000515549	nonsense_mediated_decay
ENSG00000155906	766.855	0.0437194	0.263618	0.165844	0.86828	0.954664	RMND1	ENST00000336451	protein_coding
ENSG00000155918	9.52261	1.98349	0.8569	2.31473	0.0206277	0.172232	RAET1L	ENST00000367341	protein_coding
ENSG00000155957	187.657	0.649786	0.176307	3.68554	0.00022822	0.0102428	TMBIM4	ENST00000358230	protein_coding
ENSG00000155959	2468.25	0.0225078	0.0855055	0.263232	0.792372	0.928531	VBP1	ENST00000535916	protein_coding
ENSG00000155961	7.77055	2.90058	1.14564	2.53183	0.0113469		RAB39B	ENST00000369454	protein_coding
ENSG00000155962	10.4975	-1.15879	0.712023	-1.62747	0.103638	0.40313	CLIC2	ENST00000369449	protein_coding
ENSG00000155966	2.4925	0.916472	1.74552	0.525042	0.599554		AFF2	ENST00000370460	protein_coding
ENSG00000155970	218.087	-0.554602	0.220064	-2.52019	0.0117292	0.123883	MICU3	ENST00000318063	protein_coding
ENSG00000155974	22.9067	-2.55068	1.55112	-1.64442	0.10009	0.396582	GRIP1	ENST00000398016	protein_coding
ENSG00000155975	2177.65	-0.00750996	0.0991064	-0.0757768	0.939597	0.980934	VPS37A	ENST00000324849	protein_coding
ENSG00000155980	188.427	-0.244148	0.391649	-0.623386	0.533031	0.815696	KIF5A	ENST00000455537	protein_coding
ENSG00000156011	3250	-0.158507	0.275004	-0.576381	0.564358	0.832589	PSD3	ENST00000327040	protein_coding
ENSG00000156017	1164.86	0.137519	0.189958	0.723943	0.469101	0.779348	CARNMT1	ENST00000376834	protein_coding
ENSG00000156026	2118.19	0.124879	0.173615	0.71929	0.471962	0.780038	MCU	ENST00000373053	protein_coding
ENSG00000156030	2919.33	-0.143215	0.0891613	-1.60624	0.10822	0.412481	ELMSAN1	ENST00000394071	protein_coding
ENSG00000156042	8.22728	-0.228678	0.745705	-0.30666	0.759102		CFAP70	ENST00000462684	processed_transcript
ENSG00000156049	39.6494	-0.388081	0.727854	-0.533185	0.593906	0.8467	GNA14	ENST00000341700	protein_coding
ENSG00000156050	451.533	0.152196	0.162211	0.938259	0.348111	0.691398	FAM161B	ENST00000556794	protein_coding
ENSG00000156052	4407.55	-0.294752	0.160799	-1.83304	0.0667959	0.32317	GNAQ	ENST00000286548	protein_coding
ENSG00000156076	6.3065	-4.93126	1.74512	-2.82574	0.00471722		WIF1	ENST00000286574	protein_coding
ENSG00000156103	820.72	-0.421769	0.589656	-0.71528	0.474436	0.781639	MMP16	ENST00000286614	protein_coding
ENSG00000156110	2583.45	-0.422272	0.183926	-2.29588	0.0216828	0.176293	ADK	ENST00000286621	protein_coding
ENSG00000156113	5343.49	-0.465796	0.295452	-1.57655	0.114898	0.424924	KCNMA1	ENST00000604624	protein_coding
ENSG00000156136	1727.45	0.1687	0.225292	0.748804	0.453976	0.76984	DCK	ENST00000509617	protein_coding
ENSG00000156140	35.5516	-0.72416	0.775915	-0.933297	0.350667	0.69311	ADAMTS3	ENST00000286657	protein_coding
ENSG00000156150	4.63274	-1.36972	1.32254	-1.03567	0.300355		ALX3	ENST00000369792	protein_coding
ENSG00000156162	1199.07	-0.393631	0.155267	-2.53518	0.011239	0.121189	DPY19L4	ENST00000522422	protein_coding
ENSG00000156170	730.925	-0.408213	0.13098	-3.11661	0.00182945	0.039494	NDUFAF6	ENST00000523378	protein_coding
ENSG00000156171	849.785	-0.105744	0.0809293	-1.30662	0.191343	0.535165	DRAM2	ENST00000286692	protein_coding
ENSG00000156172	119.457	-0.0682664	0.219555	-0.310931	0.755853	0.914662	C8orf37	ENST00000286688	protein_coding
ENSG00000156206	8.01233	0.448544	0.645721	0.69464	0.487281		CFAP161	ENST00000560091	protein_coding
ENSG00000156219	1.85766	1.33633	1.50673	0.886909	0.375128		ART3	ENST00000513353	protein_coding
ENSG00000156232	1403.93	-0.165756	0.152994	-1.08342	0.278623	0.63366	WHAMM	ENST00000286760	protein_coding
ENSG00000156239	340.992	0.3331	0.178322	1.86797	0.0617661	0.31024	N6AMT1	ENST00000303775	protein_coding
ENSG00000156253	928.366	-0.101488	0.210078	-0.483098	0.629026	0.863214	RWDD2B	ENST00000493196	protein_coding
ENSG00000156256	3786.32	-0.0829237	0.0924369	-0.897085	0.369674	0.707152	USP16	ENST00000399975	protein_coding
ENSG00000156261	12279.5	-0.15751	0.0956803	-1.64622	0.0997194	0.395912	CCT8	ENST00000432178	protein_coding
ENSG00000156265	1742.08	0.382544	0.530466	0.721147	0.470819	0.77978	MAP3K7CL	ENST00000496779	processed_transcript
ENSG00000156273	2395.35	-0.296524	0.188983	-1.56905	0.116637	0.428045	BACH1	ENST00000548219	protein_coding
ENSG00000156299	1113.03	0.0605065	0.450175	0.134407	0.893081	0.963422	TIAM1	ENST00000286827	protein_coding
ENSG00000156304	5185.38	-0.119834	0.0991676	-1.20839	0.226896	0.577825	SCAF4	ENST00000286835	protein_coding
ENSG00000156313	307.651	-0.713193	0.151524	-4.7068	2.51638e-06	0.000390942	RPGR	ENST00000318842	protein_coding
ENSG00000156345	548.674	-0.0403583	0.325665	-0.123926	0.901374	0.966624	CDK20	ENST00000459720	retained_intron
ENSG00000156374	1029.59	-0.013272	0.0949563	-0.139769	0.888842	0.96244	PCGF6	ENST00000337211	protein_coding
ENSG00000156381	1788.85	0.21006	0.159956	1.31324	0.189103	0.532484	ANKRD9	ENST00000557902	protein_coding
ENSG00000156384	247.569	0.134839	0.23522	0.573246	0.566478	0.833687	SFR1	ENST00000463224	processed_transcript
ENSG00000156395	1.55703	-1.56576	2.39721	-0.653159	0.513654		SORCS3	ENST00000369701	protein_coding
ENSG00000156398	553.475	-0.202726	0.223477	-0.907148	0.364329	0.702846	SFXN2	ENST00000602831	protein_coding
ENSG00000156411	2157.63	-0.00719625	0.0932808	-0.0771461	0.938507	0.980191	C14orf2	ENST00000286953	protein_coding
ENSG00000156414	16.8649	7.94693	1.88877	4.20747	2.58249e-05	0.00217324	TDRD9	ENST00000409874	protein_coding
ENSG00000156427	19.4743	1.34638	0.603704	2.23019	0.0257345	0.195559	FGF18	ENST00000274625	protein_coding
ENSG00000156453	7.44829	1.17264	1.31277	0.893254	0.371721		PCDH1	ENST00000287008	protein_coding
ENSG00000156463	167.726	-1.17693	0.989027	-1.18999	0.234052	0.585684	SH3RF2	ENST00000359120	protein_coding
ENSG00000156466	419.401	1.15864	1.60471	0.722025	0.470279	0.779666	GDF6	ENST00000287020	protein_coding
ENSG00000156467	4153.31	-0.186741	0.119423	-1.5637	0.117889	0.429947	UQCRB	ENST00000287022	protein_coding
ENSG00000156469	805.36	-0.247735	0.147101	-1.68411	0.0921598	0.378535	MTERF3	ENST00000523821	protein_coding
ENSG00000156471	7393.03	-0.568215	0.193139	-2.942	0.003261	0.0563988	PTDSS1	ENST00000517309	protein_coding
ENSG00000156475	290.112	-0.358616	1.6841	-0.212941	0.831373	0.940571	PPP2R2B	ENST00000394409	protein_coding
ENSG00000156482	11148	-0.350892	0.111736	-3.14037	0.00168737	0.0375414	RPL30	ENST00000518164	processed_transcript
ENSG00000156486	13.9255	-0.290684	0.908161	-0.320079	0.748908	0.91261	KCNS2	ENST00000287042	protein_coding
ENSG00000156500	184.075	-0.0139653	0.284237	-0.0491326	0.960814	0.989608	FAM122C	ENST00000495147	processed_transcript
ENSG00000156502	2156.24	-0.076401	0.0722431	-1.05756	0.290258	0.643561	SUPV3L1	ENST00000359655	protein_coding
ENSG00000156504	1961.12	-0.3393	0.104363	-3.25116	0.00114934	0.0286578	FAM122B	ENST00000370790	protein_coding
ENSG00000156508	84369.1	-0.0554827	0.0849988	-0.652747	0.51392	0.805373	EEF1A1	ENST00000316292	protein_coding
ENSG00000156509	188.387	-0.268496	0.187981	-1.42832	0.153201	0.485821	FBXO43	ENST00000428847	protein_coding
ENSG00000156510	18.1825	0.279262	0.68502	0.407669	0.683516	0.884857	HKDC1	ENST00000354624	protein_coding
ENSG00000156515	15400.4	0.0472718	0.116302	0.406458	0.684406	0.885254	HK1	ENST00000450646	protein_coding
ENSG00000156521	921.445	0.222388	0.21832	1.01863	0.308377	0.658758	TYSND1	ENST00000494143	processed_transcript
ENSG00000156531	2049.89	-0.161623	0.138388	-1.1679	0.242847	0.595696	PHF6	ENST00000370803	protein_coding
ENSG00000156535	3861.78	0.236263	0.315369	0.749164	0.453758	0.769651	CD109	ENST00000287097	protein_coding
ENSG00000156587	4007.82	0.156962	0.551595	0.28456	0.775981	0.921371	UBE2L6	ENST00000340573	protein_coding
ENSG00000156599	7545.57	0.0962002	0.0955721	1.00657	0.31414	0.664122	ZDHHC5	ENST00000527985	protein_coding
ENSG00000156603	1256.93	-0.103607	0.100018	-1.03589	0.300253	0.652183	MED19	ENST00000337672	protein_coding
ENSG00000156639	5548.73	0.0431751	0.118974	0.362895	0.716683	0.898796	ZFAND3	ENST00000287218	protein_coding
ENSG00000156642	6976.34	0.296848	0.118831	2.49808	0.0124867	0.128177	NPTN	ENST00000345330	protein_coding
ENSG00000156650	1349.51	-0.375332	0.140273	-2.67572	0.00745688	0.0963679	KAT6B	ENST00000372725	protein_coding
ENSG00000156671	1971.34	-0.176556	0.128333	-1.37577	0.168894	0.506934	SAMD8	ENST00000447533	protein_coding
ENSG00000156675	549.606	-0.648572	0.373115	-1.73827	0.082164	0.357649	RAB11FIP1	ENST00000287263	protein_coding
ENSG00000156689	66.3461	0.898859	0.285175	3.15196	0.0016218	0.0365298	GLYATL2	ENST00000287275	protein_coding
ENSG00000156697	2511.88	-0.0327405	0.115344	-0.283852	0.776524	0.921747	UTP14A	ENST00000394422	protein_coding
ENSG00000156709	2006.07	0.197475	0.0870364	2.26888	0.0232758	0.183865	AIFM1	ENST00000460436	protein_coding
ENSG00000156711	379.743	0.212252	0.551289	0.38501	0.70023	0.892035	MAPK13	ENST00000476951	processed_transcript
ENSG00000156735	1808.47	0.0321786	0.132317	0.243194	0.807855	0.933349	BAG4	ENST00000521282	processed_transcript
ENSG00000156787	701.761	-0.430163	0.154588	-2.78263	0.00539196	0.0783451	TBC1D31	ENST00000287380	protein_coding
ENSG00000156795	407.162	-0.408642	0.165397	-2.47067	0.013486	0.134173	WDYHV1	ENST00000287387	protein_coding
ENSG00000156802	9665.3	-0.534437	0.144571	-3.6967	0.000218417	0.00992542	ATAD2	ENST00000517666	nonsense_mediated_decay
ENSG00000156804	307.973	0.947228	0.547591	1.72981	0.083664	0.36037	FBXO32	ENST00000517956	protein_coding
ENSG00000156831	940.101	-0.373021	0.145442	-2.56473	0.0103255	0.115856	NSMCE2	ENST00000523741	protein_coding
ENSG00000156853	1259.42	0.159389	0.108773	1.46533	0.142831	0.469992	ZNF689	ENST00000287461	protein_coding
ENSG00000156858	2341.14	0.305256	0.141048	2.1642	0.030449	0.213632	PRR14	ENST00000563399	retained_intron
ENSG00000156860	7495.96	0.016549	0.121283	0.13645	0.891466	0.963422	FBRS	ENST00000356166	protein_coding
ENSG00000156869	84.2473	0.384383	0.637091	0.603341	0.546282	0.82234	FRRS1	ENST00000287474	protein_coding
ENSG00000156873	1251.27	0.102518	0.0959609	1.06833	0.28537	0.639664	PHKG2	ENST00000563588	protein_coding
ENSG00000156875	431.471	0.338961	0.146551	2.31293	0.0207267	0.172516	MFSD14A	ENST00000370152	protein_coding
ENSG00000156876	819.873	0.301184	0.125326	2.4032	0.0162522	0.149729	SASS6	ENST00000287482	protein_coding
ENSG00000156928	1135.54	0.108857	0.136047	0.800145	0.423627	0.747304	MALSU1	ENST00000479974	processed_transcript
ENSG00000156931	893.726	0.00354051	0.124708	0.0283903	0.977351	0.993533	VPS8	ENST00000436792	protein_coding
ENSG00000156958	684.874	0.0580053	0.133327	0.435059	0.66352	0.877316	GALK2	ENST00000559883	nonsense_mediated_decay
ENSG00000156959	7.44422	2.05991	0.981063	2.09967	0.0357577		LHFPL4	ENST00000287585	protein_coding
ENSG00000156966	16.2038	-0.974913	0.952989	-1.02301	0.306305	0.657043	B3GNT7	ENST00000287590	protein_coding
ENSG00000156968	30.949	0.195526	0.591004	0.330837	0.740768	0.909535	MPV17L	ENST00000287594	protein_coding
ENSG00000156970	5158.57	-0.145121	0.0798302	-1.81787	0.0690833	0.328639	BUB1B	ENST00000560120	processed_transcript
ENSG00000156973	1070.49	0.0426261	0.149611	0.284912	0.775712	0.921309	PDE6D	ENST00000287600	protein_coding
ENSG00000156976	5720.54	-0.108293	0.108619	-0.996991	0.318769	0.66784	EIF4A2	ENST00000441007	protein_coding
ENSG00000156983	2965.9	-0.247717	0.0852446	-2.90596	0.0036613	0.0607812	BRPF1	ENST00000433861	protein_coding
ENSG00000156990	1336.89	-0.160927	0.0979514	-1.64293	0.100398	0.397331	RPUSD3	ENST00000423108	protein_coding
ENSG00000157014	1651.78	0.110154	0.11647	0.945778	0.344262	0.688015	TATDN2	ENST00000287652	protein_coding
ENSG00000157017	6.46864	0.903549	0.584841	1.54495	0.122359		GHRL	ENST00000335542	protein_coding
ENSG00000157020	9882.78	0.193027	0.143434	1.34576	0.17838	0.51912	SEC13	ENST00000492602	processed_transcript
ENSG00000157021	66.6399	-0.469302	0.251238	-1.86796	0.0617681	0.31024	FAM92A1P1	ENST00000528023	unprocessed_pseudogene
ENSG00000157036	839.843	0.225804	0.0915756	2.46577	0.0136718	0.135347	EXOG	ENST00000412107	nonsense_mediated_decay
ENSG00000157045	2455.29	0.184393	0.13205	1.39638	0.162599	0.499165	NTAN1	ENST00000287706	protein_coding
ENSG00000157064	164.192	-0.0435559	1.06664	-0.0408347	0.967428	0.990843	NMNAT2	ENST00000294868	protein_coding
ENSG00000157077	1960.21	-0.0649731	0.0960994	-0.676103	0.498975	0.796302	ZFYVE9	ENST00000361625	retained_intron
ENSG00000157087	3.79839	0.708521	1.22117	0.580198	0.561781		ATP2B2	ENST00000352432	protein_coding
ENSG00000157106	11772	-0.0651405	0.141131	-0.461559	0.644397	0.87035	SMG1	ENST00000446231	protein_coding
ENSG00000157107	983.897	-0.221001	0.155471	-1.42149	0.155173	0.488667	FCHO2	ENST00000430046	protein_coding
ENSG00000157110	4094.55	-0.115169	0.162849	-0.707214	0.479434	0.78454	RBPMS	ENST00000397323	protein_coding
ENSG00000157111	1942.89	0.221397	0.379791	0.582945	0.559931	0.829965	TMEM171	ENST00000454765	protein_coding
ENSG00000157150	19.5362	-0.051506	0.575226	-0.0895405	0.928652	0.976221	TIMP4	ENST00000287814	protein_coding
ENSG00000157152	50.9697	-0.322428	0.505967	-0.637251	0.523961	0.810672	SYN2	ENST00000621198	protein_coding
ENSG00000157168	11781.8	0.911144	0.409562	2.22468	0.0261027	0.197241	NRG1	ENST00000518104	protein_coding
ENSG00000157181	783.3	0.240859	0.152397	1.58047	0.113999	0.423792	C1orf27	ENST00000419367	protein_coding
ENSG00000157184	780.899	-0.0773254	0.252636	-0.306074	0.759548	0.916107	CPT2	ENST00000371486	protein_coding
ENSG00000157191	4726.7	-0.00171428	0.118529	-0.0144629	0.988461	0.995643	NECAP2	ENST00000337132	protein_coding
ENSG00000157193	1485.04	0.0699702	0.20031	0.34931	0.726857	0.902642	LRP8	ENST00000306052	protein_coding
ENSG00000157212	1813.36	-0.271375	0.200744	-1.35185	0.176425	0.516546	PAXIP1	ENST00000404141	protein_coding
ENSG00000157214	284.601	-0.666803	0.577838	-1.15396	0.248516	0.6015	STEAP2	ENST00000428074	protein_coding
ENSG00000157216	2594.21	0.133636	0.229564	0.582128	0.560481	0.830148	SSBP3	ENST00000326956	processed_transcript
ENSG00000157224	919.607	-0.0366154	0.25988	-0.140893	0.887954	0.961987	CLDN12	ENST00000416322	protein_coding
ENSG00000157227	17725.7	0.0932214	0.211334	0.441109	0.659134	0.875106	MMP14	ENST00000311852	protein_coding
ENSG00000157240	1750.43	-0.713481	0.412035	-1.7316	0.0833443	0.360016	FZD1	ENST00000287934	protein_coding
ENSG00000157259	1579.44	-0.113998	0.164919	-0.691239	0.489415	0.791647	GATAD1	ENST00000287957	protein_coding
ENSG00000157303	73.3373	0.614775	0.957399	0.642131	0.520788	0.808953	SUSD3	ENST00000375472	protein_coding
ENSG00000157306	17.2597	-0.12909	0.417628	-0.309102	0.757244	0.915218	RP11-66N24.4	ENST00000556354	antisense
ENSG00000157322	2.63221	-0.347726	1.42137	-0.244642	0.806734		CLEC18A	ENST00000393701	protein_coding
ENSG00000157326	759.113	-0.177374	0.218985	-0.809984	0.417949	0.743496	DHRS4	ENST00000313250	protein_coding
ENSG00000157343	3.71821	-0.974612	0.816444	-1.19373	0.232584		ARMC12	ENST00000373869	protein_coding
ENSG00000157349	882.899	-0.083615	0.141846	-0.589477	0.555541	0.827767	DDX19B	ENST00000566216	protein_coding
ENSG00000157350	3749.45	0.169896	0.142867	1.18919	0.234365	0.585815	ST3GAL2	ENST00000393640	protein_coding
ENSG00000157353	344.405	0.567753	0.210976	2.69108	0.00712207	0.09381	FUK	ENST00000288078	protein_coding
ENSG00000157368	25.9784	-1.70233	0.944874	-1.80165	0.0716013	0.334225	IL34	ENST00000563721	protein_coding
ENSG00000157379	358.376	-0.257702	0.322068	-0.800148	0.423625	0.747304	DHRS1	ENST00000559084	retained_intron
ENSG00000157399	12.9179	-1.97628	1.41444	-1.39721	0.162349	0.498888	ARSE	ENST00000381134	protein_coding
ENSG00000157404	714.503	-2.61402	0.850097	-3.07496	0.0021053	0.04289	KIT	ENST00000412167	protein_coding
ENSG00000157426	389.656	0.180702	0.140003	1.2907	0.196807	0.54186	AASDH	ENST00000513376	protein_coding
ENSG00000157429	69.6206	-0.0868275	0.26186	-0.33158	0.740206	0.909231	ZNF19	ENST00000567225	protein_coding
ENSG00000157445	15.3439	1.07673	0.630216	1.70851	0.0875416	0.369352	CACNA2D3	ENST00000474759	protein_coding
ENSG00000157450	2454.4	-0.0238376	0.0799118	-0.298299	0.765475	0.917087	RNF111	ENST00000559757	protein_coding
ENSG00000157456	4633.56	-0.229724	0.0989233	-2.32224	0.02022	0.170551	CCNB2	ENST00000288207	protein_coding
ENSG00000157470	53.8564	-0.526533	0.356993	-1.47491	0.140236	0.46699	FAM81A	ENST00000558348	protein_coding
ENSG00000157483	7056.62	0.480231	0.169204	2.83818	0.00453717	0.0701293	MYO1E	ENST00000288235	protein_coding
ENSG00000157500	2748.31	-0.141517	0.14309	-0.989013	0.322657	0.67151	APPL1	ENST00000288266	protein_coding
ENSG00000157510	1190.5	-1.31213	0.564992	-2.32239	0.020212	0.170551	AFAP1L1	ENST00000455574	retained_intron
ENSG00000157514	169.398	0.242757	0.465393	0.521618	0.601936	0.850016	TSC22D3	ENST00000372390	protein_coding
ENSG00000157538	2355.88	0.0279762	0.0865315	0.323306	0.746463	0.910787	DSCR3	ENST00000497493	retained_intron
ENSG00000157540	3468.32	-0.0382474	0.0840554	-0.455026	0.649091	0.871833	DYRK1A	ENST00000608928	processed_transcript
ENSG00000157542	15.873	-1.33172	1.19795	-1.11167	0.266281	0.621654	KCNJ6	ENST00000609713	protein_coding
ENSG00000157551	78.4735	0.979127	0.765522	1.27903	0.200886	0.546632	KCNJ15	ENST00000549158	protein_coding
ENSG00000157554	63.9064	3.54043	1.17125	3.02278	0.00250465	0.0478453	ERG	ENST00000398905	protein_coding
ENSG00000157557	6034.89	-0.456106	0.236729	-1.9267	0.0540171	0.289703	ETS2	ENST00000360214	protein_coding
ENSG00000157570	692.055	-2.71653	0.948286	-2.86468	0.00417436	0.0666175	TSPAN18	ENST00000533786	protein_coding
ENSG00000157578	36.6534	-0.570682	0.407037	-1.40204	0.160903	0.497587	LCA5L	ENST00000288350	protein_coding
ENSG00000157593	3903.16	0.10518	0.136482	0.770649	0.440915	0.760896	SLC35B2	ENST00000495706	processed_transcript
ENSG00000157600	1055.55	0.147829	0.177533	0.832686	0.405022	0.7324	TMEM164	ENST00000497754	processed_transcript
ENSG00000157601	25774.5	-0.0483433	1.07686	-0.044893	0.964193	0.99007	MX1	ENST00000490220	processed_transcript
ENSG00000157613	14779	-0.00704236	0.229571	-0.0306761	0.975528	0.993182	CREB3L1	ENST00000621158	protein_coding
ENSG00000157617	2378.54	0.630168	0.343871	1.83257	0.066867	0.323204	C2CD2	ENST00000449165	protein_coding
ENSG00000157625	1283.8	0.20624	0.160557	1.28453	0.198958	0.544812	TAB3	ENST00000378933	protein_coding
ENSG00000157637	5263.4	0.531849	0.130014	4.09071	4.30051e-05	0.00312682	SLC38A10	ENST00000374759	protein_coding
ENSG00000157653	46.4748	0.0582095	0.281217	0.206992	0.836016	0.942496	C9orf43	ENST00000490544	processed_transcript
ENSG00000157654	24.9005	-0.0368326	0.630678	-0.0584016	0.953429	0.986886	PALM2-AKAP2	ENST00000374530	protein_coding
ENSG00000157657	3283.49	0.268802	0.307833	0.873208	0.38255	0.715834	ZNF618	ENST00000374126	protein_coding
ENSG00000157680	479.569	1.65181	0.621299	2.65864	0.00784557	0.0991717	DGKI	ENST00000453654	protein_coding
ENSG00000157693	625.324	0.593333	0.18812	3.15401	0.00161043	0.0363637	TMEM268	ENST00000288502	protein_coding
ENSG00000157734	158.163	0.364772	0.262174	1.39133	0.164124	0.501309	SNX22	ENST00000557789	retained_intron
ENSG00000157741	733.239	-0.0708605	0.179545	-0.394667	0.693089	0.889206	UBN2	ENST00000486663	protein_coding
ENSG00000157764	1250.16	-0.15697	0.130084	-1.20668	0.227556	0.578487	BRAF	ENST00000496384	protein_coding
ENSG00000157765	2.83735	-0.100743	2.30279	-0.0437481	0.965105		SLC34A2	ENST00000513204	protein_coding
ENSG00000157766	15.4227	1.23495	1.4561	0.848124	0.396369	0.72534	ACAN	ENST00000558207	protein_coding
ENSG00000157778	1760.41	0.0910445	0.107221	0.849133	0.395807	0.725018	PSMG3	ENST00000288607	protein_coding
ENSG00000157782	3.94045	-0.367609	1.21521	-0.302505	0.762267		CABP1	ENST00000316803	protein_coding
ENSG00000157796	711.513	0.026906	0.127593	0.210873	0.832986	0.941492	WDR19	ENST00000399820	protein_coding
ENSG00000157800	1487.19	0.0899038	0.159397	0.564025	0.572737	0.837273	SLC37A3	ENST00000477571	nonsense_mediated_decay
ENSG00000157823	606.64	0.0493053	0.208432	0.236553	0.813004	0.935021	AP3S2	ENST00000336418	protein_coding
ENSG00000157827	2592.59	-0.128973	0.262078	-0.492119	0.622636	0.860265	FMNL2	ENST00000288670	protein_coding
ENSG00000157833	546.476	0.357694	0.381409	0.937821	0.348336	0.691612	GAREM2	ENST00000401533	protein_coding
ENSG00000157837	2412.01	0.12005	0.0800671	1.49937	0.133778	0.456398	SPPL3	ENST00000353487	protein_coding
ENSG00000157856	4.5099	0.714826	0.663131	1.07796	0.281054		DRC1	ENST00000288710	protein_coding
ENSG00000157869	628.052	-0.174145	0.123096	-1.41471	0.157153	0.491158	RAB28	ENST00000511649	protein_coding
ENSG00000157870	2690.12	-0.406078	0.19923	-2.03824	0.0415257	0.252446	FAM213B	ENST00000493183	processed_transcript
ENSG00000157873	305.304	0.775841	0.312962	2.47902	0.0131743	0.132146	TNFRSF14	ENST00000426449	protein_coding
ENSG00000157881	1436.54	-0.103979	0.117638	-0.883889	0.376756	0.711585	PANK4	ENST00000378466	protein_coding
ENSG00000157890	6.85917	-1.19066	0.946379	-1.25812	0.208348		MEGF11	ENST00000409699	protein_coding
ENSG00000157895	2175.1	0.0630519	0.0809803	0.778607	0.436211	0.756883	C12orf43	ENST00000288757	protein_coding
ENSG00000157911	1849.52	-0.283731	0.159303	-1.78107	0.0749003	0.34158	PEX10	ENST00000288774	protein_coding
ENSG00000157916	6648.67	-0.0558091	0.0845382	-0.660164	0.509149	0.801714	RER1	ENST00000378518	protein_coding
ENSG00000157927	145.452	-0.840785	0.48414	-1.73666	0.0824478	0.358192	RADIL	ENST00000445392	nonsense_mediated_decay
ENSG00000157933	8170.29	-0.340145	0.112959	-3.01122	0.00260197	0.0490114	SKI	ENST00000378536	protein_coding
ENSG00000157954	5139.63	0.030186	0.0508377	0.593772	0.552664	0.826813	WIPI2	ENST00000288828	protein_coding
ENSG00000157978	1686.76	-0.0414184	0.164188	-0.252262	0.800838	0.930984	LDLRAP1	ENST00000374338	protein_coding
ENSG00000157985	1958.7	-0.642035	0.12747	-5.03675	4.7351e-07	0.000106259	AGAP1	ENST00000409457	protein_coding
ENSG00000157992	21.2583	0.694374	0.296852	2.33913	0.0193287	0.165804	KRTCAP3	ENST00000288873	protein_coding
ENSG00000157999	11.8795	0.245989	0.519114	0.473862	0.635598	0.866233	ANKRD61	ENST00000409061	protein_coding
ENSG00000158006	449.127	0.0970327	0.254127	0.381828	0.702589	0.892824	PAFAH2	ENST00000374282	protein_coding
ENSG00000158008	5.64988	-1.99798	1.24727	-1.60188	0.109182		EXTL1	ENST00000481377	processed_transcript
ENSG00000158019	707.128	0.419548	0.15098	2.77882	0.00545566	0.0788922	BRE	ENST00000436924	protein_coding
ENSG00000158023	87.3055	0.159552	0.394787	0.404148	0.686104	0.88663	WDR66	ENST00000288912	protein_coding
ENSG00000158042	4536.9	0.0768857	0.114311	0.672603	0.5012	0.797472	MRPL17	ENST00000288937	protein_coding
ENSG00000158050	100.191	-1.8698	0.611299	-3.05873	0.00222275	0.0442652	DUSP2	ENST00000288943	protein_coding
ENSG00000158055	8.49595	-0.728466	0.845653	-0.861424	0.389004		GRHL3	ENST00000361548	protein_coding
ENSG00000158062	1251.8	-0.251592	0.211537	-1.18935	0.2343	0.585734	UBXN11	ENST00000314675	protein_coding
ENSG00000158079	543.319	-0.151086	0.148123	-1.02	0.307727	0.658166	PTPDC1	ENST00000375360	protein_coding
ENSG00000158089	100.183	-2.43112	1.05457	-2.30533	0.0211483	0.174337	GALNT14	ENST00000324589	protein_coding
ENSG00000158092	1059.88	-0.0410221	0.107505	-0.381581	0.702772	0.892896	NCK1	ENST00000288986	protein_coding
ENSG00000158104	4.34416	0.0749581	1.16723	0.0642189	0.948796		HPD	ENST00000289004	protein_coding
ENSG00000158106	28.3784	0.147511	0.72121	0.204532	0.837938	0.943049	RHPN1	ENST00000289013	protein_coding
ENSG00000158109	2118.65	-0.162643	0.0882521	-1.84294	0.0653378	0.31866	TPRG1L	ENST00000378344	protein_coding
ENSG00000158113	9.76939	0.939317	0.501394	1.87341	0.0610118	0.307942	LRRC43	ENST00000537729	protein_coding
ENSG00000158122	1679.73	-0.311399	0.281936	-1.1045	0.269376	0.625068	AAED1	ENST00000411939	protein_coding
ENSG00000158125	136.048	-0.312758	0.64361	-0.485944	0.627007	0.863025	XDH	ENST00000379416	protein_coding
ENSG00000158156	837.277	-0.0575606	0.196496	-0.292936	0.769571	0.918618	XKR8	ENST00000373884	protein_coding
ENSG00000158158	855.389	-0.305132	0.162637	-1.87615	0.0606344	0.307278	CNNM4	ENST00000377075	protein_coding
ENSG00000158161	1804.09	0.00580256	0.10654	0.0544637	0.956566	0.987926	EYA3	ENST00000373871	protein_coding
ENSG00000158163	880.794	0.0199364	0.231676	0.0860531	0.931424	0.977116	DZIP1L	ENST00000327532	protein_coding
ENSG00000158164	17.5404	-1.21438	0.650959	-1.86552	0.0621079	0.310916	TMSB15A	ENST00000289373	protein_coding
ENSG00000158169	1058.47	0.108727	0.160306	0.678248	0.497615	0.795387	FANCC	ENST00000289081	protein_coding
ENSG00000158186	912.601	0.874494	0.700623	1.24816	0.211971	0.560227	MRAS	ENST00000289104	protein_coding
ENSG00000158195	11112.8	-0.107169	0.116608	-0.919054	0.358067	0.698871	WASF2	ENST00000618852	protein_coding
ENSG00000158201	354.582	-0.593939	0.240047	-2.47426	0.0133512	0.133197	ABHD3	ENST00000289119	protein_coding
ENSG00000158220	42.7756	-1.21846	0.693679	-1.75652	0.0789994	0.350751	ESYT3	ENST00000486831	retained_intron
ENSG00000158234	440.806	0.401642	0.216121	1.85841	0.0631101	0.313309	FAIM	ENST00000470889	retained_intron
ENSG00000158246	1100.55	0.602893	0.354116	1.70253	0.0886561	0.3712	FAM46B	ENST00000289166	protein_coding
ENSG00000158258	33.952	-2.68949	1.43637	-1.87242	0.0611489	0.308408	CLSTN2	ENST00000458420	protein_coding
ENSG00000158270	6233.64	-0.12914	0.551096	-0.234333	0.814726	0.935691	COLEC12	ENST00000580242	processed_transcript
ENSG00000158286	122.23	1.36052	0.72044	1.88846	0.0589648	0.302873	RNF207	ENST00000466994	retained_intron
ENSG00000158290	5085.19	-0.239487	0.244514	-0.979438	0.327363	0.674888	CUL4B	ENST00000371322	protein_coding
ENSG00000158292	181.761	-0.00461237	0.493972	-0.00933731	0.99255	0.99719	GPR153	ENST00000377893	protein_coding
ENSG00000158296	100.77	1.17976	0.852891	1.38325	0.166589	0.502588	SLC13A3	ENST00000279027	protein_coding
ENSG00000158301	540.583	-0.0745636	0.18267	-0.408188	0.683136	0.8845	GPRASP2	ENST00000332262	protein_coding
ENSG00000158315	96.8306	1.81221	0.335812	5.39652	6.79469e-08	2.47014e-05	RHBDL2	ENST00000289248	protein_coding
ENSG00000158321	1764.33	0.993792	0.570043	1.74336	0.0812705	0.355536	AUTS2	ENST00000406775	protein_coding
ENSG00000158352	43.0478	0.773719	0.828867	0.933466	0.350579	0.69311	SHROOM4	ENST00000289292	protein_coding
ENSG00000158373	244.371	0.139006	0.482359	0.288178	0.77321	0.920168	HIST1H2BD	ENST00000377777	protein_coding
ENSG00000158402	1194.04	-0.253526	0.203159	-1.24792	0.212061	0.560227	CDC25C	ENST00000323760	protein_coding
ENSG00000158406	151.354	0.690358	0.522226	1.32195	0.186184	0.528939	HIST1H4H	ENST00000634956	nonsense_mediated_decay
ENSG00000158411	740.254	0.0114467	0.17905	0.0639298	0.949026	0.984727	MITD1	ENST00000487588	processed_transcript
ENSG00000158417	12402.1	-0.0320623	0.0920554	-0.348294	0.72762	0.902918	EIF5B	ENST00000289371	protein_coding
ENSG00000158423	41.5006	0.37306	0.310938	1.19979	0.230221	0.581051	RIBC1	ENST00000329209	protein_coding
ENSG00000158427	32.1712	-0.313596	0.547211	-0.573081	0.56659	0.833767	TMSB15B	ENST00000419165	protein_coding
ENSG00000158435	2405.28	0.0722275	0.0772523	0.934956	0.349811	0.692497	CNOT11	ENST00000289382	protein_coding
ENSG00000158445	7.76824	0.452392	0.780753	0.579431	0.562298		KCNB1	ENST00000636838	processed_transcript
ENSG00000158457	79.6692	-1.23761	0.796465	-1.55388	0.120214	0.434351	TSPAN33	ENST00000486685	protein_coding
ENSG00000158458	27.2543	1.17168	0.683008	1.71548	0.086258	0.365736	NRG2	ENST00000289422	protein_coding
ENSG00000158467	363.226	-0.327659	0.160933	-2.03599	0.0417513	0.25325	AHCYL2	ENST00000325006	protein_coding
ENSG00000158470	8495.16	0.404948	0.13624	2.97231	0.0029557	0.0531939	B4GALT5	ENST00000371711	protein_coding
ENSG00000158480	1363.52	0.102669	0.130912	0.784258	0.432889	0.754635	SPATA2	ENST00000289431	protein_coding
ENSG00000158482	3.75237	-1.29146	0.862312	-1.49768	0.134217		SNX29P1	ENST00000548357	unprocessed_pseudogene
ENSG00000158483	598.376	-0.123003	0.170716	-0.720513	0.471209	0.779854	FAM86C1	ENST00000346333	protein_coding
ENSG00000158486	40.1317	0.016649	0.895092	0.0186004	0.98516	0.995026	DNAH3	ENST00000261383	protein_coding
ENSG00000158516	4.80447	1.23525	0.632456	1.9531	0.0508082		CPA2	ENST00000222481	protein_coding
ENSG00000158525	8.86192	-1.52908	1.26035	-1.21322	0.225044	0.576145	CPA5	ENST00000497503	protein_coding
ENSG00000158526	2741.55	0.0806669	0.0640481	1.25947	0.20786	0.555443	TSR2	ENST00000375151	protein_coding
ENSG00000158528	67.0373	-3.70669	1.41101	-2.62698	0.00861467	0.104046	PPP1R9A	ENST00000413325	protein_coding
ENSG00000158545	6845.06	-0.0652623	0.0712043	-0.916551	0.359378	0.699908	ZC3H18	ENST00000301011	protein_coding
ENSG00000158552	1433.71	0.0537022	0.121186	0.443139	0.657665	0.87469	ZFAND2B	ENST00000436556	protein_coding
ENSG00000158555	255.548	0.841246	0.425822	1.97558	0.0482021	0.273376	GDPD5	ENST00000526177	protein_coding
ENSG00000158560	5.61362	-0.597967	0.996918	-0.599816	0.548629		DYNC1I1	ENST00000447467	protein_coding
ENSG00000158571	4.84013	-0.464292	0.717875	-0.646759	0.517788		PFKFB1	ENST00000375006	protein_coding
ENSG00000158604	3170.26	0.22619	0.089795	2.51896	0.0117703	0.124138	TMED4	ENST00000457408	protein_coding
ENSG00000158615	3184.8	0.125441	0.188534	0.665348	0.505828	0.799488	PPP1R15B	ENST00000367188	protein_coding
ENSG00000158623	1389.43	-0.223665	0.176204	-1.26935	0.204315	0.551261	COPG2	ENST00000425248	protein_coding
ENSG00000158636	2044.71	-0.0674868	0.0961557	-0.701849	0.482773	0.78681	EMSY	ENST00000427574	retained_intron
ENSG00000158669	5508.08	0.17484	0.156666	1.11601	0.264418	0.619109	GPAT4	ENST00000521184	processed_transcript
ENSG00000158683	21.8236	-0.447816	0.569851	-0.785848	0.431957	0.754099	PKD1L1	ENST00000289672	protein_coding
ENSG00000158691	402.624	0.248128	0.162986	1.52239	0.127911	0.446369	ZSCAN12	ENST00000361028	protein_coding
ENSG00000158710	31728.1	-0.0299052	0.199062	-0.150231	0.880582	0.958349	TAGLN2	ENST00000368096	protein_coding
ENSG00000158711	2491.12	0.00609898	0.213405	0.0285794	0.9772	0.993533	ELK4	ENST00000616704	nonsense_mediated_decay
ENSG00000158714	36.5429	0.876797	0.900637	0.97353	0.33029	0.677049	SLAMF8	ENST00000289707	protein_coding
ENSG00000158715	194.912	-0.041788	0.504942	-0.082758	0.934044	0.97834	SLC45A3	ENST00000460934	processed_transcript
ENSG00000158716	398.96	0.9802	0.316535	3.09666	0.00195716	0.0407905	DUSP23	ENST00000368109	protein_coding
ENSG00000158717	1123.37	0.197999	0.171533	1.15429	0.248382	0.601337	RNF166	ENST00000312838	protein_coding
ENSG00000158747	956.88	0.434391	0.267568	1.62348	0.104487	0.404831	NBL1	ENST00000428975	protein_coding
ENSG00000158769	27.3708	-1.12803	1.26708	-0.890257	0.373328	0.709537	F11R	ENST00000368026	protein_coding
ENSG00000158773	2523.29	0.4047	0.187347	2.16017	0.0307598	0.214634	USF1	ENST00000368020	protein_coding
ENSG00000158792	497.096	0.0694632	0.237559	0.292404	0.769978	0.918788	SPATA2L	ENST00000289805	protein_coding
ENSG00000158793	661.821	0.324522	0.108599	2.98826	0.00280573	0.051511	NIT1	ENST00000496768	processed_transcript
ENSG00000158796	2301.94	0.37633	0.136357	2.75988	0.00578224	0.0817293	DEDD	ENST00000472996	processed_transcript
ENSG00000158805	1439.66	-0.270226	0.181191	-1.49139	0.13586	0.460422	ZNF276	ENST00000562530	nonsense_mediated_decay
ENSG00000158806	11.7949	-0.910863	0.636229	-1.43166	0.152242	0.484725	NPM2	ENST00000520125	protein_coding
ENSG00000158813	4.2574	0.694263	0.694452	0.999729	0.317442		EDA	ENST00000338901	protein_coding
ENSG00000158825	322.972	-0.931887	0.645318	-1.44407	0.148718	0.480321	CDA	ENST00000375071	protein_coding
ENSG00000158828	3720.16	0.29645	0.222369	1.33314	0.182485	0.524391	PINK1	ENST00000321556	protein_coding
ENSG00000158850	1822.74	0.03206	0.130458	0.24575	0.805876	0.933098	B4GALT3	ENST00000319769	protein_coding
ENSG00000158856	95.5561	1.172	0.485092	2.41603	0.0156907	0.147027	DMTN	ENST00000522148	protein_coding
ENSG00000158859	1080.57	0.0792008	0.40908	0.193607	0.846484	0.946715	ADAMTS4	ENST00000367996	protein_coding
ENSG00000158863	1999.1	0.261315	0.198814	1.31437	0.188721	0.531856	FAM160B2	ENST00000498344	retained_intron
ENSG00000158864	3595.63	0.166734	0.0954376	1.74705	0.0806292	0.35382	NDUFS2	ENST00000479948	processed_transcript
ENSG00000158865	2.22414	-0.684057	2.10373	-0.325163	0.745057		SLC5A11	ENST00000347898	protein_coding
ENSG00000158869	10.3306	-0.0572429	0.587061	-0.0975076	0.922323	0.974034	FCER1G	ENST00000490414	processed_transcript
ENSG00000158882	1142.03	0.22735	0.0898834	2.52939	0.0114262	0.121815	TOMM40L	ENST00000367988	protein_coding
ENSG00000158887	66.2659	0.444051	0.549265	0.808447	0.418834	0.743761	MPZ	ENST00000463290	nonsense_mediated_decay
ENSG00000158941	10046.4	-0.0995361	0.0923101	-1.07828	0.280909	0.63542	CCAR2	ENST00000308511	protein_coding
ENSG00000158966	1314.76	-0.844137	0.529964	-1.59282	0.111201	0.417622	CACHD1	ENST00000290039	protein_coding
ENSG00000158985	1403.63	-0.296418	0.146136	-2.02837	0.0425222	0.255213	CDC42SE2	ENST00000503291	protein_coding
ENSG00000158987	347.245	-0.157999	0.200193	-0.789231	0.429977	0.752087	RAPGEF6	ENST00000509018	protein_coding
ENSG00000159023	473.375	-0.167306	0.271994	-0.615109	0.538483	0.81836	EPB41	ENST00000482464	processed_transcript
ENSG00000159055	1671.71	0.0597363	0.123189	0.484914	0.627737	0.863214	MIS18A	ENST00000290130	protein_coding
ENSG00000159063	1287.05	0.429651	0.179869	2.38869	0.0169085	0.153903	ALG8	ENST00000530608	protein_coding
ENSG00000159069	8389.92	-0.0429881	0.120784	-0.35591	0.721908	0.900904	FBXW5	ENST00000487794	nonsense_mediated_decay
ENSG00000159079	551.293	0.120719	0.169549	0.712	0.476465	0.782914	C21orf59	ENST00000431599	protein_coding
ENSG00000159082	1040.19	0.207109	0.157505	1.31494	0.188531	0.531638	SYNJ1	ENST00000438952	protein_coding
ENSG00000159086	1849.92	-0.0800037	0.103088	-0.776073	0.437706	0.758093	PAXBP1	ENST00000331923	protein_coding
ENSG00000159110	1164.49	0.602541	0.25446	2.36792	0.0178884	0.159079	IFNAR2	ENST00000382264	protein_coding
ENSG00000159111	2071.54	0.218194	0.0759725	2.87202	0.00407858	0.0654914	MRPL10	ENST00000351111	protein_coding
ENSG00000159128	2977.27	0.751769	0.212022	3.54572	0.000391546	0.014378	IFNGR2	ENST00000290219	protein_coding
ENSG00000159131	7321.59	-0.0484609	0.087439	-0.554225	0.579425	0.841347	GART	ENST00000381815	protein_coding
ENSG00000159140	19118.6	-0.0108119	0.0897921	-0.12041	0.904158	0.967602	SON	ENST00000356577	protein_coding
ENSG00000159147	2496.87	-0.0155935	0.108607	-0.143577	0.885834	0.960671	DONSON	ENST00000439593	nonsense_mediated_decay
ENSG00000159164	1885.79	-0.170908	0.237559	-0.719435	0.471873	0.780038	SV2A	ENST00000369146	protein_coding
ENSG00000159166	4.66101	0.188364	1.05694	0.178218	0.858552		LAD1	ENST00000503578	protein_coding
ENSG00000159167	1634.58	0.185056	1.59554	0.115983	0.907666	0.968457	STC1	ENST00000290271	protein_coding
ENSG00000159176	11140.3	-0.00188016	0.32015	-0.00587274	0.995314	0.997988	CSRP1	ENST00000367306	protein_coding
ENSG00000159184	49.9934	-1.22148	2.24473	-0.544155	0.586335	0.843946	HOXB13	ENST00000290295	protein_coding
ENSG00000159199	2359.99	0.103098	0.125868	0.819092	0.412734	0.738887	ATP5G1	ENST00000355938	protein_coding
ENSG00000159200	6869.2	-0.196996	0.277555	-0.709754	0.477857	0.78344	RCAN1	ENST00000487434	processed_transcript
ENSG00000159202	12108.9	0.200041	0.0921207	2.17151	0.0298927	0.212037	UBE2Z	ENST00000360943	protein_coding
ENSG00000159208	192.867	0.29196	0.4701	0.62106	0.53456	0.816857	CIART	ENST00000447007	protein_coding
ENSG00000159210	3600.48	0.00877391	0.0778477	0.112706	0.910264	0.969352	SNF8	ENST00000502492	protein_coding
ENSG00000159212	120.592	-0.573823	0.784937	-0.731043	0.464753	0.777008	CLIC6	ENST00000360731	protein_coding
ENSG00000159214	251.609	-0.18713	0.24036	-0.77854	0.436251	0.756883	CCDC24	ENST00000486064	nonsense_mediated_decay
ENSG00000159216	5510.19	-0.439963	0.15663	-2.80894	0.00497054	0.0745459	RUNX1	ENST00000344691	protein_coding
ENSG00000159217	1788.44	-0.920609	0.87392	-1.05343	0.292146	0.644615	IGF2BP1	ENST00000290341	protein_coding
ENSG00000159228	4732.45	-0.0666626	0.177054	-0.37651	0.706538	0.893783	CBR1	ENST00000466328	processed_transcript
ENSG00000159231	1878.17	0.0656302	0.246345	0.266416	0.789919	0.92801	CBR3	ENST00000290354	protein_coding
ENSG00000159247	3.93599	2.07473	0.774357	2.67929	0.00737791		TUBBP5	ENST00000635438	processed_transcript
ENSG00000159248	1.69624	-2.5665	2.53593	-1.01205	0.311512		GJD2	ENST00000290374	protein_coding
ENSG00000159251	352.616	-3.34124	1.36165	-2.4538	0.0141354	0.138213	ACTC1	ENST00000290378	protein_coding
ENSG00000159256	2197.57	-0.0917708	0.134559	-0.682012	0.495232	0.794232	MORC3	ENST00000492336	retained_intron
ENSG00000159259	3139.76	-0.160859	0.0966492	-1.66436	0.0960398	0.386991	CHAF1B	ENST00000314103	protein_coding
ENSG00000159261	4.2504	1.36317	1.1721	1.16302	0.244822		CLDN14	ENST00000399139	protein_coding
ENSG00000159263	473.113	-5.25592	1.88277	-2.79159	0.00524491	0.0770087	SIM2	ENST00000460783	processed_transcript
ENSG00000159267	1076.73	0.0811047	0.124689	0.650458	0.515396	0.806291	HLCS	ENST00000336648	protein_coding
ENSG00000159314	203.418	-1.08002	0.551671	-1.95772	0.0502632	0.278739	ARHGAP27	ENST00000532038	protein_coding
ENSG00000159322	3761.85	0.102004	0.100748	1.01246	0.311316	0.662003	ADPGK	ENST00000569693	nonsense_mediated_decay
ENSG00000159335	19309.8	0.0943811	0.147122	0.641514	0.521189	0.809161	PTMS	ENST00000540667	processed_transcript
ENSG00000159339	4.6385	-1.07776	1.86221	-0.57875	0.562758		PADI4	ENST00000375453	protein_coding
ENSG00000159346	4138.79	0.078548	0.145811	0.538696	0.590096	0.845582	ADIPOR1	ENST00000340990	protein_coding
ENSG00000159348	1182.79	0.315469	0.124521	2.53347	0.011294	0.121329	CYB5R1	ENST00000367249	protein_coding
ENSG00000159352	6458.42	0.0495597	0.0716812	0.691391	0.48932	0.791647	PSMD4	ENST00000368884	protein_coding
ENSG00000159363	2314.31	0.35783	0.260536	1.37344	0.169615	0.508146	ATP13A2	ENST00000326735	protein_coding
ENSG00000159374	11.4074	-0.408639	0.586281	-0.697002	0.485802	0.788665	M1AP	ENST00000290536	protein_coding
ENSG00000159377	8525.33	0.12221	0.101132	1.20842	0.226887	0.577825	PSMB4	ENST00000290541	protein_coding
ENSG00000159388	258.189	-0.133632	0.550908	-0.242566	0.808342	0.933653	BTG2	ENST00000475157	nonsense_mediated_decay
ENSG00000159399	4583.69	0.505903	0.34532	1.46502	0.142914	0.469992	HK2	ENST00000290573	protein_coding
ENSG00000159403	7301.4	0.0853923	0.323592	0.263888	0.791866	0.928439	C1R	ENST00000542285	protein_coding
ENSG00000159423	452.141	0.540966	0.221366	2.44376	0.014535	0.140306	ALDH4A1	ENST00000290597	protein_coding
ENSG00000159433	916.556	-0.334868	0.136701	-2.44964	0.0143001	0.139258	STARD9	ENST00000564158	retained_intron
ENSG00000159445	640.923	0.292462	0.17578	1.66379	0.0961544	0.387024	THEM4	ENST00000368814	protein_coding
ENSG00000159450	9.1723	2.03378	0.720567	2.82247	0.00476558	0.0726193	TCHH	ENST00000368804	protein_coding
ENSG00000159459	2742.27	0.0353987	0.0840296	0.421264	0.673562	0.881018	UBR1	ENST00000290650	protein_coding
ENSG00000159461	6754.25	0.0253907	0.0943713	0.269051	0.78789	0.926837	AMFR	ENST00000290649	protein_coding
ENSG00000159479	2216.76	0.163003	0.083424	1.95391	0.0507118	0.279499	MED8	ENST00000290663	protein_coding
ENSG00000159556	18.2009	-0.106805	1.27403	-0.0838326	0.93319	0.978065	ISL2	ENST00000290759	protein_coding
ENSG00000159579	2811.72	0.223981	0.110299	2.03067	0.0422888	0.255038	RSPRY1	ENST00000562439	protein_coding
ENSG00000159588	35.5575	-0.217349	0.290803	-0.747408	0.454817	0.770621	CCDC17	ENST00000372044	nonsense_mediated_decay
ENSG00000159592	3285.64	-0.180908	0.0889486	-2.03385	0.0419663	0.253928	GPBP1L1	ENST00000479235	processed_transcript
ENSG00000159593	3230.44	-0.143938	0.106649	-1.34964	0.17713	0.517303	NAE1	ENST00000562428	protein_coding
ENSG00000159596	1254.67	-0.170858	0.0875175	-1.95227	0.0509063	0.280166	TMEM69	ENST00000372025	protein_coding
ENSG00000159640	89.6908	0.568296	0.745787	0.762009	0.446055	0.764035	ACE	ENST00000583336	processed_transcript
ENSG00000159648	6.81248	-1.78753	1.0115	-1.7672	0.0771941		TEPP	ENST00000290871	protein_coding
ENSG00000159658	4924.64	-0.117397	0.057241	-2.05092	0.0402748	0.248921	EFCAB14	ENST00000371933	protein_coding
ENSG00000159674	347.028	1.5133	1.04573	1.44712	0.147864	0.478762	SPON2	ENST00000290902	protein_coding
ENSG00000159685	557.307	0.204159	0.153619	1.32899	0.18385	0.525943	CHCHD6	ENST00000290913	protein_coding
ENSG00000159692	9358.19	-0.10101	0.0959307	-1.05295	0.292363	0.644938	CTBP1	ENST00000382952	protein_coding
ENSG00000159708	3.60347	-0.981294	1.19022	-0.824463	0.409677		LRRC36	ENST00000563303	processed_transcript
ENSG00000159713	48.6159	0.0108166	0.55727	0.0194099	0.984514	0.994859	TPPP3	ENST00000393957	protein_coding
ENSG00000159714	398.732	-0.710642	0.237766	-2.98883	0.0028005	0.0514709	ZDHHC1	ENST00000348579	protein_coding
ENSG00000159720	5224.59	0.1502	0.138287	1.08615	0.277414	0.633252	ATP6V0D1	ENST00000568620	retained_intron
ENSG00000159733	250.599	0.23757	0.665226	0.357126	0.720997	0.900828	ZFYVE28	ENST00000508471	protein_coding
ENSG00000159753	125.376	-1.15202	0.66108	-1.74263	0.0813983	0.355753	CARMIL2	ENST00000334583	protein_coding
ENSG00000159761	72.4748	0.587964	0.27272	2.15593	0.0310895	0.216268	C16orf86	ENST00000459925	retained_intron
ENSG00000159784	143.723	1.01126	0.382918	2.64092	0.00826815	0.10198	FAM131B	ENST00000443739	protein_coding
ENSG00000159788	1580.75	-0.307129	0.108231	-2.83772	0.00454363	0.0701696	RGS12	ENST00000506631	retained_intron
ENSG00000159792	1557.98	0.106869	0.140342	0.761486	0.446367	0.764277	PSKH1	ENST00000570631	protein_coding
ENSG00000159840	34930.2	0.115678	0.214706	0.538775	0.590042	0.845582	ZYX	ENST00000322764	protein_coding
ENSG00000159842	6662.61	0.113196	0.150037	0.754452	0.450578	0.767671	ABR	ENST00000302538	protein_coding
ENSG00000159860	3.46223	1.38717	1.06939	1.29716	0.194577		TCAF2P1	ENST00000291129	unprocessed_pseudogene
ENSG00000159871	39.779	1.48084	0.729473	2.03002	0.0423544	0.25518	LYPD5	ENST00000377950	protein_coding
ENSG00000159873	2206.53	0.276047	0.157854	1.74874	0.0803353	0.353145	CCDC117	ENST00000249064	protein_coding
ENSG00000159882	209.274	0.50556	0.157668	3.20648	0.00134372	0.0323078	ZNF230	ENST00000429154	protein_coding
ENSG00000159884	1016.5	0.180331	0.123087	1.46508	0.1429	0.469992	CCDC107	ENST00000378407	protein_coding
ENSG00000159885	86.0548	0.351505	0.220632	1.59317	0.111122	0.417501	ZNF222	ENST00000587846	protein_coding
ENSG00000159899	874.335	-0.0459429	0.229193	-0.200455	0.841125	0.943997	NPR2	ENST00000342694	protein_coding
ENSG00000159905	68.0089	0.835888	0.269801	3.09817	0.00194723	0.0407905	ZNF221	ENST00000591168	protein_coding
ENSG00000159915	4.74847	1.03485	0.73575	1.40652	0.15957		ZNF233	ENST00000592581	protein_coding
ENSG00000159917	56.8814	0.700939	0.277759	2.52355	0.0116177	0.123134	ZNF235	ENST00000592844	nonsense_mediated_decay
ENSG00000159921	1756.32	-0.292897	0.140086	-2.09083	0.0365429	0.23552	GNE	ENST00000396594	protein_coding
ENSG00000159958	102.047	-0.746661	0.294797	-2.5328	0.0113156	0.121329	TNFRSF13C	ENST00000291232	protein_coding
ENSG00000160007	11764.1	0.0165016	0.129851	0.127082	0.898876	0.965597	ARHGAP35	ENST00000404338	protein_coding
ENSG00000160013	310.763	0.36244	0.487607	0.743303	0.457298	0.772591	PTGIR	ENST00000291294	protein_coding
ENSG00000160014	22678.5	0.114398	0.0765307	1.4948	0.134966	0.459225	CALM3	ENST00000391918	protein_coding
ENSG00000160049	6860.95	-0.230805	0.101947	-2.26396	0.0235764	0.185518	DFFA	ENST00000377038	protein_coding
ENSG00000160050	294.428	0.923643	0.218329	4.2305	2.33174e-05	0.00205521	CCDC28B	ENST00000373602	protein_coding
ENSG00000160051	510.445	-0.175442	0.124765	-1.40619	0.159668	0.495496	IQCC	ENST00000291358	protein_coding
ENSG00000160055	379.996	0.0962597	0.111375	0.864284	0.387432	0.719387	TMEM234	ENST00000466796	retained_intron
ENSG00000160058	3160.62	-0.0134412	0.0943463	-0.142467	0.886711	0.961106	BSDC1	ENST00000455895	protein_coding
ENSG00000160062	329.919	-0.193772	0.191117	-1.01389	0.310633	0.661323	ZBTB8A	ENST00000373510	protein_coding
ENSG00000160072	6091.18	-0.380127	0.154699	-2.45721	0.0140021	0.137428	ATAD3B	ENST00000308647	protein_coding
ENSG00000160075	7306.48	-0.157962	0.0866194	-1.82363	0.068208	0.326088	SSU72	ENST00000291386	protein_coding
ENSG00000160087	5811.94	-0.0802746	0.0935288	-0.858287	0.390734	0.721576	UBE2J2	ENST00000450390	nonsense_mediated_decay
ENSG00000160094	1166.01	-0.0341486	0.151666	-0.225157	0.821857	0.938331	ZNF362	ENST00000483388	protein_coding
ENSG00000160097	33.1064	1.06559	0.404144	2.63667	0.00837249	0.102621	FNDC5	ENST00000483143	processed_transcript
ENSG00000160111	4.61082	0.169537	0.72089	0.235177	0.814071		CPAMD8	ENST00000443236	protein_coding
ENSG00000160113	2311.61	-0.0762566	0.211503	-0.360546	0.718439	0.899507	NR2F6	ENST00000291442	protein_coding
ENSG00000160117	80.8192	0.764395	0.486061	1.57263	0.115804	0.42628	ANKLE1	ENST00000404261	nonsense_mediated_decay
ENSG00000160124	1298.8	-0.160919	0.140885	-1.14219	0.253373	0.606813	CCDC58	ENST00000291458	protein_coding
ENSG00000160131	2880.37	-0.239355	0.104702	-2.28606	0.022251	0.17928	VMA21	ENST00000477649	processed_transcript
ENSG00000160145	133.43	0.41486	0.494657	0.838683	0.401647	0.72985	KALRN	ENST00000448253	protein_coding
ENSG00000160161	104.46	-0.529747	0.331969	-1.59577	0.11054	0.416862	CILP2	ENST00000586018	protein_coding
ENSG00000160172	115.532	-0.41714	0.334547	-1.24688	0.212442	0.560378	FAM86C2P	ENST00000531806	processed_transcript
ENSG00000160179	11.345	2.499	1.45536	1.7171	0.0859607	0.365308	ABCG1	ENST00000398457	protein_coding
ENSG00000160190	28.8701	2.32954	0.708139	3.28966	0.00100307	0.0262342	SLC37A1	ENST00000454800	processed_transcript
ENSG00000160193	1936.21	-0.0465821	0.176434	-0.26402	0.791765	0.928439	WDR4	ENST00000330317	protein_coding
ENSG00000160194	2323.09	-0.0455501	0.176021	-0.258777	0.795808	0.929866	NDUFV3	ENST00000460259	processed_transcript
ENSG00000160199	1509.31	-0.115961	0.190611	-0.608364	0.542946	0.820702	PKNOX1	ENST00000291547	protein_coding
ENSG00000160200	150.899	0.0969641	0.805658	0.120354	0.904203	0.967602	CBS	ENST00000461686	retained_intron
ENSG00000160201	649.913	-2.52818	0.966602	-2.61553	0.00890895	0.106328	U2AF1	ENST00000471250	retained_intron
ENSG00000160207	38.4646	-1.3216	0.481439	-2.7451	0.0060493	0.0844384	HSF2BP	ENST00000291560	protein_coding
ENSG00000160208	6809.03	-0.236755	0.148595	-1.59329	0.111095	0.417501	RRP1B	ENST00000340648	protein_coding
ENSG00000160209	6929.13	0.101018	0.143133	0.705761	0.480337	0.78516	PDXK	ENST00000398081	protein_coding
ENSG00000160211	5831.65	0.13035	0.173825	0.74989	0.453321	0.769377	G6PD	ENST00000393562	protein_coding
ENSG00000160213	3699.23	0.158799	0.109764	1.44673	0.147972	0.478762	CSTB	ENST00000291568	protein_coding
ENSG00000160214	5400.04	-0.112475	0.128714	-0.873839	0.382206	0.715706	RRP1	ENST00000475534	processed_transcript
ENSG00000160216	7280.06	0.0981343	0.119798	0.819165	0.412692	0.738887	AGPAT3	ENST00000291572	protein_coding
ENSG00000160218	2622.06	-0.126362	0.0830015	-1.52241	0.127907	0.446369	TRAPPC10	ENST00000380221	protein_coding
ENSG00000160219	58.6187	0.866178	0.334796	2.58718	0.0096765	0.11196	GAB3	ENST00000496390	processed_transcript
ENSG00000160221	129.299	-1.77128	0.755335	-2.34503	0.0190255	0.164601	C21orf33	ENST00000291577	protein_coding
ENSG00000160223	6.1691	3.37814	1.34267	2.51599	0.01187		ICOSLG	ENST00000344330	protein_coding
ENSG00000160226	720.545	-0.357739	0.221936	-1.6119	0.106983	0.410174	C21orf2	ENST00000339818	protein_coding
ENSG00000160229	61.4451	0.202034	0.233926	0.863664	0.387773	0.719587	ZNF66	ENST00000360204	protein_coding
ENSG00000160233	308.698	-0.512591	0.616988	-0.830796	0.406089	0.733634	LRRC3	ENST00000291592	protein_coding
ENSG00000160255	58.9206	-0.463593	0.670712	-0.691196	0.489443	0.791647	ITGB2	ENST00000475170	retained_intron
ENSG00000160256	2961.9	-0.103131	0.143482	-0.718774	0.47228	0.780138	FAM207A	ENST00000291634	protein_coding
ENSG00000160271	1112.65	-0.140365	0.167569	-0.837658	0.402223	0.729943	RALGDS	ENST00000482648	retained_intron
ENSG00000160282	8.53487	0.126721	0.592068	0.214031	0.830523		FTCD	ENST00000483568	processed_transcript
ENSG00000160284	661.414	1.11202	0.435079	2.5559	0.0105912	0.116758	SPATC1L	ENST00000330205	protein_coding
ENSG00000160285	7387.41	0.137548	0.252972	0.543728	0.586628	0.843946	LSS	ENST00000356396	protein_coding
ENSG00000160293	3576.86	-0.197705	0.187974	-1.05177	0.292907	0.645183	VAV2	ENST00000406606	protein_coding
ENSG00000160294	7596.84	0.0650417	0.125049	0.520129	0.602974	0.850475	MCM3AP	ENST00000467026	processed_transcript
ENSG00000160298	942.919	-0.0998253	0.177491	-0.562423	0.573828	0.837952	C21orf58	ENST00000491666	nonsense_mediated_decay
ENSG00000160299	6870.43	-0.171346	0.145479	-1.1778	0.238875	0.590914	PCNT	ENST00000359568	protein_coding
ENSG00000160305	2601.08	-0.0458388	0.172652	-0.265498	0.790625	0.928345	DIP2A	ENST00000400274	protein_coding
ENSG00000160310	3502.88	0.00636149	0.108285	0.0587479	0.953153	0.986853	PRMT2	ENST00000355680	protein_coding
ENSG00000160318	12.2917	0.0783499	0.508304	0.15414	0.877499	0.957476	CLDND2	ENST00000291715	protein_coding
ENSG00000160323	49.2982	0.0063485	0.377723	0.0168073	0.98659	0.995165	ADAMTS13	ENST00000485925	processed_transcript
ENSG00000160325	271.96	0.0318761	0.220761	0.144392	0.885191	0.960568	CACFD1	ENST00000291722	protein_coding
ENSG00000160326	1951.16	0.718488	0.342954	2.095	0.036171	0.234437	SLC2A6	ENST00000371897	protein_coding
ENSG00000160336	551.77	0.377166	0.213869	1.76354	0.07781	0.347678	ZNF761	ENST00000610928	protein_coding
ENSG00000160345	158.315	0.593351	0.208682	2.84332	0.00446456	0.069361	C9orf116	ENST00000429260	protein_coding
ENSG00000160352	1059.79	0.791153	0.381923	2.0715	0.038312	0.242459	ZNF714	ENST00000610902	nonsense_mediated_decay
ENSG00000160360	4136.98	-0.466076	0.228604	-2.03879	0.0414707	0.252203	GPSM1	ENST00000616132	protein_coding
ENSG00000160392	2171.04	0.133432	0.130348	1.02366	0.305997	0.65676	C19orf47	ENST00000582783	protein_coding
ENSG00000160396	19.2081	0.65927	0.351679	1.87464	0.0608428	0.307321	HIPK4	ENST00000291823	protein_coding
ENSG00000160401	18.1706	0.251393	0.359742	0.698816	0.484667	0.787846	CFAP157	ENST00000496009	retained_intron
ENSG00000160404	602.523	-0.00216683	0.134585	-0.0161002	0.987154	0.995415	TOR2A	ENST00000336067	protein_coding
ENSG00000160408	4364.62	-0.209948	0.186003	-1.12873	0.259012	0.612715	ST6GALNAC6	ENST00000373146	protein_coding
ENSG00000160410	3738.37	-0.00642564	0.136593	-0.0470421	0.96248	0.99007	SHKBP1	ENST00000291842	protein_coding
ENSG00000160439	322.696	-0.118473	0.277484	-0.426954	0.669413	0.879034	RDH13	ENST00000592423	processed_transcript
ENSG00000160445	2406.35	0.191101	0.158038	1.20921	0.226583	0.577731	ZER1	ENST00000291900	protein_coding
ENSG00000160446	1527.88	0.192573	0.230255	0.836343	0.402962	0.730374	ZDHHC12	ENST00000372663	protein_coding
ENSG00000160447	2657.75	-0.258225	0.218233	-1.18325	0.236709	0.588303	PKN3	ENST00000291906	protein_coding
ENSG00000160460	54.0996	0.37258	0.427937	0.870642	0.383949	0.717345	SPTBN4	ENST00000595535	protein_coding
ENSG00000160469	505.166	-0.346143	0.202927	-1.70575	0.0880544	0.370455	BRSK1	ENST00000590333	protein_coding
ENSG00000160471	8.1853	0.603878	1.51264	0.399222	0.689729		COX6B2	ENST00000588572	protein_coding
ENSG00000160539	104.998	-5.48018	1.34864	-4.06349	4.83439e-05	0.00336867	PLPP7	ENST00000372264	protein_coding
ENSG00000160551	9296.97	-0.196362	0.0986647	-1.99019	0.0465697	0.26956	TAOK1	ENST00000583121	protein_coding
ENSG00000160563	2496.68	-0.351915	0.134358	-2.61924	0.00881262	0.105685	MED27	ENST00000357028	protein_coding
ENSG00000160570	1197.79	-0.0385349	0.214427	-0.179711	0.857379	0.950685	DEDD2	ENST00000336034	protein_coding
ENSG00000160584	2291.44	-0.382674	0.145066	-2.63792	0.00834155	0.10238	SIK3	ENST00000488337	processed_transcript
ENSG00000160588	4.16843	1.90136	0.867038	2.19294	0.028312		MPZL3	ENST00000278949	protein_coding
ENSG00000160602	165.425	-0.046534	0.191279	-0.243278	0.80779	0.933333	NEK8	ENST00000579671	protein_coding
ENSG00000160606	156.391	0.211725	0.237044	0.893189	0.371756	0.708621	TLCD1	ENST00000292090	protein_coding
ENSG00000160613	3773.42	0.280265	0.110666	2.53253	0.0113242	0.121329	PCSK7	ENST00000320934	protein_coding
ENSG00000160633	7922.58	-0.122543	0.103564	-1.18325	0.236709	0.588303	SAFB	ENST00000589863	nonsense_mediated_decay
ENSG00000160678	8.9996	0.356645	0.61692	0.578106	0.563192	0.831275	S100A1	ENST00000368698	protein_coding
ENSG00000160679	4689.17	0.102194	0.118798	0.860228	0.389663	0.720553	CHTOP	ENST00000368694	protein_coding
ENSG00000160683	21.0335	0.419053	0.360974	1.1609	0.245684	0.59898	CXCR5	ENST00000292174	protein_coding
ENSG00000160685	1380.32	0.33469	0.196435	1.70382	0.0884141	0.370899	ZBTB7B	ENST00000368426	protein_coding
ENSG00000160688	1440.23	0.258857	0.106605	2.42819	0.0151743	0.143733	FLAD1	ENST00000492620	processed_transcript
ENSG00000160691	12014.6	0.112836	0.124097	0.909259	0.363214	0.702316	SHC1	ENST00000368445	protein_coding
ENSG00000160695	1778.7	0.0284135	0.146869	0.193461	0.846598	0.946715	VPS11	ENST00000621676	protein_coding
ENSG00000160703	600.801	0.712576	0.206564	3.44966	0.000561299	0.0182191	NLRX1	ENST00000482180	processed_transcript
ENSG00000160710	25011.4	0.202723	0.299667	0.676494	0.498727	0.796255	ADAR	ENST00000368474	protein_coding
ENSG00000160712	393.647	-0.961927	0.533102	-1.80439	0.0711696	0.333783	IL6R	ENST00000368485	protein_coding
ENSG00000160714	3344.03	-0.00384878	0.0725504	-0.0530498	0.957692	0.988307	UBE2Q1	ENST00000292211	protein_coding
ENSG00000160716	7.04349	-0.584868	0.59837	-0.977436	0.328354		CHRNB2	ENST00000368476	protein_coding
ENSG00000160741	2743.51	0.0451828	0.0835389	0.54086	0.588604	0.844978	CRTC2	ENST00000303569	nonsense_mediated_decay
ENSG00000160746	1647.83	0.326278	0.173011	1.88588	0.0593111	0.303861	ANO10	ENST00000466658	processed_transcript
ENSG00000160752	5009.53	0.124298	0.123539	1.00614	0.314346	0.664148	FDPS	ENST00000468479	processed_transcript
ENSG00000160753	3069.31	0.288211	0.202748	1.42153	0.155164	0.488667	RUSC1	ENST00000368354	protein_coding
ENSG00000160766	137.929	0.298047	0.179041	1.66469	0.0959751	0.386816	GBAP1	ENST00000459805	retained_intron
ENSG00000160767	4231	0.252677	0.140105	1.80349	0.071312	0.333862	FAM189B	ENST00000350210	protein_coding
ENSG00000160781	67.8759	0.415199	0.36456	1.1389	0.254744	0.608073	PAQR6	ENST00000492619	processed_transcript
ENSG00000160783	1003.3	0.0944692	0.156948	0.601913	0.547232	0.82309	PMF1	ENST00000368279	protein_coding
ENSG00000160785	2870.57	0.196976	0.144045	1.36746	0.171481	0.510484	SLC25A44	ENST00000359511	protein_coding
ENSG00000160789	50762.1	-0.010207	0.156542	-0.0652027	0.948013	0.984263	LMNA	ENST00000502751	processed_transcript
ENSG00000160796	752.774	-0.640464	0.334819	-1.91287	0.0557647	0.294148	NBEAL2	ENST00000450053	protein_coding
ENSG00000160799	1924.7	-0.0270966	0.0582841	-0.464906	0.641999	0.869025	CCDC12	ENST00000425441	protein_coding
ENSG00000160801	23.7495	-0.839607	0.572714	-1.46602	0.142644	0.469887	PTH1R	ENST00000449590	protein_coding
ENSG00000160803	4235.46	0.099662	0.164649	0.605299	0.544981	0.821698	UBQLN4	ENST00000368309	protein_coding
ENSG00000160813	973.822	-0.252319	0.181756	-1.38823	0.165067	0.50149	PPP1R35	ENST00000470295	retained_intron
ENSG00000160818	4363.57	-0.0220577	0.199505	-0.110562	0.911963	0.970149	GPATCH4	ENST00000368232	protein_coding
ENSG00000160838	14.7358	-0.418265	1.2568	-0.332801	0.739285	0.909147	LRRC71	ENST00000476550	processed_transcript
ENSG00000160867	205.864	-0.573783	0.454237	-1.26318	0.206525	0.553731	FGFR4	ENST00000292408	protein_coding
ENSG00000160877	13502.3	0.0608262	0.111414	0.545946	0.585103	0.843655	NACC1	ENST00000586171	protein_coding
ENSG00000160886	2764.94	0.505455	0.744166	0.679224	0.496996	0.795028	LY6K	ENST00000292430	protein_coding
ENSG00000160888	4804.3	0.223242	0.214519	1.04066	0.298032	0.650105	IER2	ENST00000587885	protein_coding
ENSG00000160908	813.344	0.032971	0.106477	0.309654	0.756824	0.914942	ZNF394	ENST00000462024	processed_transcript
ENSG00000160917	2788.82	-0.0963556	0.125257	-0.769266	0.441735	0.761717	CPSF4	ENST00000436336	protein_coding
ENSG00000160932	13750.7	-0.119194	0.375848	-0.317133	0.751143	0.912974	LY6E	ENST00000517503	protein_coding
ENSG00000160948	2578.12	-0.0619512	0.166874	-0.371245	0.710455	0.896303	VPS28	ENST00000529182	protein_coding
ENSG00000160949	3458.92	-0.262186	0.182313	-1.43811	0.150403	0.48259	TONSL	ENST00000497613	retained_intron
ENSG00000160951	21.9498	2.03629	0.657556	3.09676	0.00195649	0.0407905	PTGER1	ENST00000292513	protein_coding
ENSG00000160953	1809.23	-0.210668	0.197493	-1.06671	0.286101	0.640136	MUM1	ENST00000592374	protein_coding
ENSG00000160957	5024.41	-0.47738	0.200084	-2.3859	0.0170372	0.154611	RECQL4	ENST00000621189	protein_coding
ENSG00000160959	2338.61	-0.210344	0.174406	-1.20606	0.227796	0.57875	LRRC14	ENST00000527730	protein_coding
ENSG00000160961	428.357	0.38224	0.186478	2.04979	0.040385	0.249161	ZNF333	ENST00000392987	retained_intron
ENSG00000160963	3.15426	-2.53839	1.78222	-1.42428	0.154364		COL26A1	ENST00000313669	protein_coding
ENSG00000160972	1726.79	-0.249545	0.149394	-1.67038	0.0948446	0.384819	PPP1R16A	ENST00000526183	retained_intron
ENSG00000160973	3.98684	0.444743	0.81616	0.544922	0.585807		FOXH1	ENST00000377317	protein_coding
ENSG00000160991	4222.72	-0.297993	0.244251	-1.22003	0.222455	0.573411	ORAI2	ENST00000482237	protein_coding
ENSG00000160993	1084.25	0.127438	0.170288	0.748364	0.454241	0.770003	ALKBH4	ENST00000292566	protein_coding
ENSG00000160999	66.3571	-0.144992	0.478143	-0.303241	0.761707	0.916315	SH2B2	ENST00000617975	nonsense_mediated_decay
ENSG00000161010	660.15	0.329667	0.102496	3.21639	0.00129812	0.0314352	C5orf45	ENST00000522663	nonsense_mediated_decay
ENSG00000161011	13207.2	0.0890168	0.190422	0.467471	0.640163	0.868182	SQSTM1	ENST00000506042	processed_transcript
ENSG00000161013	6805.71	0.032116	0.152804	0.210178	0.833529	0.941588	MGAT4B	ENST00000518778	protein_coding
ENSG00000161016	36877.1	-0.251386	0.102353	-2.45608	0.0140463	0.137564	RPL8	ENST00000534781	retained_intron
ENSG00000161021	4667.06	0.167478	0.100595	1.66487	0.0959385	0.386816	MAML1	ENST00000292599	protein_coding
ENSG00000161036	2992.19	-0.200513	0.192953	-1.03918	0.29872	0.650746	LRWD1	ENST00000292616	protein_coding
ENSG00000161040	14.1061	-0.49802	0.517479	-0.962396	0.335851	0.68149	FBXL13	ENST00000379305	protein_coding
ENSG00000161048	113.474	0.640876	0.32726	1.95831	0.0501942	0.278739	NAPEPLD	ENST00000414118	retained_intron
ENSG00000161057	4943.34	0.0784675	0.0986279	0.795591	0.42627	0.749207	PSMC2	ENST00000457587	protein_coding
ENSG00000161082	4.24131	0.468689	0.917883	0.51062	0.609617		CELF5	ENST00000292672	protein_coding
ENSG00000161091	5071.33	0.109393	0.23191	0.471704	0.637138	0.866667	MFSD12	ENST00000615073	protein_coding
ENSG00000161133	40.9974	0.0287971	0.9919	0.0290323	0.976839	0.993533	USP41	ENST00000486536	processed_transcript
ENSG00000161149	28.9383	-0.204777	0.35761	-0.572628	0.566897	0.833791	TUBA3FP	ENST00000442739	transcribed_unprocessed_pseudogene
ENSG00000161179	1636.48	0.162643	0.157254	1.03427	0.30101	0.65219	YDJC	ENST00000464015	retained_intron
ENSG00000161180	64.2623	-0.475152	0.248695	-1.91058	0.056058	0.294925	CCDC116	ENST00000607942	protein_coding
ENSG00000161202	6646.49	0.146521	0.0834004	1.75683	0.0789464	0.350601	DVL3	ENST00000313143	protein_coding
ENSG00000161203	26091.8	0.241483	0.100927	2.39264	0.0167276	0.152597	AP2M1	ENST00000382456	protein_coding
ENSG00000161204	2842.31	0.0317316	0.0792671	0.400312	0.688926	0.887766	ABCF3	ENST00000429586	protein_coding
ENSG00000161217	3989.11	-0.0438664	0.0727946	-0.602605	0.546772	0.822806	PCYT1A	ENST00000441879	protein_coding
ENSG00000161243	163.58	0.000637626	0.54714	0.00116538	0.99907	0.999212	FBXO27	ENST00000598394	protein_coding
ENSG00000161249	81.3249	-0.538962	0.700753	-0.769118	0.441823	0.761717	DMKN	ENST00000472365	retained_intron
ENSG00000161265	146.581	-0.337595	0.212841	-1.58613	0.112709	0.42094	U2AF1L4	ENST00000591057	nonsense_mediated_decay
ENSG00000161267	466.361	-0.23005	0.385489	-0.596773	0.550659	0.825171	BDH1	ENST00000392378	protein_coding
ENSG00000161277	183.151	0.102063	0.174685	0.584268	0.55904	0.829321	THAP8	ENST00000292894	protein_coding
ENSG00000161281	25.7682	-1.91434	1.5033	-1.27342	0.202868	0.549142	COX7A1	ENST00000437291	protein_coding
ENSG00000161298	242.38	0.143029	0.478057	0.299188	0.764796	0.917087	ZNF382	ENST00000423582	protein_coding
ENSG00000161328	44.0574	-0.0727142	0.376343	-0.193213	0.846792	0.946715	LRRC56	ENST00000270115	protein_coding
ENSG00000161381	16.8964	0.350064	0.591293	0.59203	0.55383	0.827239	PLXDC1	ENST00000315392	protein_coding
ENSG00000161395	374.646	0.296032	0.192634	1.53676	0.124352	0.440957	PGAP3	ENST00000579146	protein_coding
ENSG00000161509	6.95213	-0.209625	0.99391	-0.21091	0.832958		GRIN2C	ENST00000293190	protein_coding
ENSG00000161513	735.631	-0.656161	0.431904	-1.51923	0.128705	0.447831	FDXR	ENST00000583881	nonsense_mediated_decay
ENSG00000161526	3510.99	-0.0486469	0.0638767	-0.761575	0.446314	0.764277	SAP30BP	ENST00000584667	protein_coding
ENSG00000161533	1671.48	0.369297	0.0959498	3.84885	0.000118672	0.00641994	ACOX1	ENST00000293217	protein_coding
ENSG00000161542	2526.06	0.188922	0.138102	1.36799	0.171315	0.510323	PRPSAP1	ENST00000446526	protein_coding
ENSG00000161544	64.555	0.257037	1.17663	0.218451	0.827078	0.939318	CYGB	ENST00000293230	protein_coding
ENSG00000161547	16169.9	-0.0132243	0.100338	-0.131798	0.895144	0.964393	SRSF2	ENST00000392485	protein_coding
ENSG00000161551	91.525	0.419362	0.267628	1.56696	0.117124	0.428492	ZNF577	ENST00000301399	protein_coding
ENSG00000161558	176.619	0.0671447	0.175554	0.382472	0.702111	0.892824	TMEM143	ENST00000293261	protein_coding
ENSG00000161618	2053.42	-0.0653082	0.172552	-0.378484	0.705071	0.893446	ALDH16A1	ENST00000293350	protein_coding
ENSG00000161638	26605.5	0.666266	0.172099	3.8714	0.000108211	0.0059841	ITGA5	ENST00000552564	retained_intron
ENSG00000161642	638.571	-0.30215	0.286137	-1.05596	0.290985	0.643667	ZNF385A	ENST00000551109	protein_coding
ENSG00000161647	691.148	-0.138558	0.282171	-0.491044	0.623396	0.86072	MPP3	ENST00000398393	protein_coding
ENSG00000161653	174.47	-0.967493	0.420569	-2.30044	0.0214235	0.175412	NAGS	ENST00000293404	protein_coding
ENSG00000161654	2345.68	0.103636	0.0968669	1.06988	0.284673	0.638856	LSM12	ENST00000591247	protein_coding
ENSG00000161664	8.80318	1.25338	0.550742	2.27581	0.0228573	0.182053	ASB16	ENST00000591700	protein_coding
ENSG00000161671	4822.13	0.351541	0.165851	2.11962	0.0340383	0.227134	EMC10	ENST00000601780	nonsense_mediated_decay
ENSG00000161677	1106.19	0.513161	0.168565	3.04428	0.00233235	0.0457831	JOSD2	ENST00000601423	protein_coding
ENSG00000161681	95.0384	0.475933	0.468401	1.01608	0.309592	0.660189	SHANK1	ENST00000391813	protein_coding
ENSG00000161682	598.315	-0.333989	0.225398	-1.48177	0.1384	0.464752	FAM171A2	ENST00000293443	protein_coding
ENSG00000161692	2878.71	-0.0133564	0.169279	-0.0789016	0.937111	0.97969	DBF4B	ENST00000393547	protein_coding
ENSG00000161714	2556.75	-0.0781567	0.143423	-0.54494	0.585795	0.843946	PLCD3	ENST00000619929	protein_coding
ENSG00000161791	4532.67	0.2593	0.203439	1.27459	0.202455	0.548553	FMNL3	ENST00000335154	protein_coding
ENSG00000161798	2.94425	-1.10284	1.73044	-0.637321	0.523916		AQP5	ENST00000293599	protein_coding
ENSG00000161800	9269.55	-0.188622	0.0933052	-2.02156	0.0432221	0.257928	RACGAP1	ENST00000548961	protein_coding
ENSG00000161813	3987.3	-0.0471421	0.10255	-0.459701	0.645731	0.870976	LARP4	ENST00000550522	protein_coding
ENSG00000161835	50.6351	-0.733138	0.320197	-2.28965	0.0220419	0.178228	GRASP	ENST00000293662	protein_coding
ENSG00000161847	4720.76	0.0885237	0.176103	0.50268	0.615189	0.857275	RAVER1	ENST00000617231	protein_coding
ENSG00000161860	29.3515	-0.277722	0.41468	-0.669727	0.503032	0.798356	SYCE2	ENST00000293695	protein_coding
ENSG00000161888	2427.69	-0.20701	0.144359	-1.43399	0.151575	0.484229	SPC24	ENST00000585567	protein_coding
ENSG00000161896	3.23399	0.222888	1.17943	0.188979	0.850109		IP6K3	ENST00000293756	protein_coding
ENSG00000161904	2895.92	0.0893202	0.125159	0.713651	0.475443	0.782447	LEMD2	ENST00000506578	protein_coding
ENSG00000161905	3.02402	-2.13481	1.92819	-1.10716	0.268226		ALOX15	ENST00000570836	protein_coding
ENSG00000161912	55.8066	0.651086	0.444834	1.46366	0.143287	0.470658	ADCY10P1	ENST00000457653	transcribed_unprocessed_pseudogene
ENSG00000161914	309.165	-0.143111	0.170955	-0.837129	0.40252	0.73004	ZNF653	ENST00000590296	protein_coding
ENSG00000161920	694.499	0.1022	0.110343	0.926201	0.354341	0.695708	MED11	ENST00000575284	protein_coding
ENSG00000161921	537.207	1.193	0.522649	2.2826	0.0224542	0.180199	CXCL16	ENST00000293778	protein_coding
ENSG00000161940	8.86407	0.561924	0.801816	0.700815	0.483419	0.787085	BCL6B	ENST00000293805	protein_coding
ENSG00000161955	15.2593	-0.369746	0.500849	-0.738238	0.46037	0.774734	TNFSF13	ENST00000483039	protein_coding
ENSG00000161956	1865.96	0.0666192	0.0713315	0.933938	0.350336	0.692874	SENP3	ENST00000321337	protein_coding
ENSG00000161958	5.83674	-4.21554	1.66071	-2.5384	0.011136		FGF11	ENST00000575235	protein_coding
ENSG00000161960	239.503	0.11187	0.25514	0.438463	0.66105	0.87621	EIF4A1	ENST00000580888	nonsense_mediated_decay
ENSG00000161970	4144.33	-0.133154	0.0958929	-1.38857	0.164964	0.50149	RPL26	ENST00000293842	protein_coding
ENSG00000161980	1379.41	0.16874	0.168286	1.0027	0.316008	0.66536	POLR3K	ENST00000293860	protein_coding
ENSG00000161981	1943.95	0.364743	0.177621	2.05349	0.0400255	0.248509	SNRNP25	ENST00000293861	protein_coding
ENSG00000161992	7.51763	-0.416739	0.768446	-0.542314	0.587602		PRR35	ENST00000409413	protein_coding
ENSG00000161996	2079.12	0.0742201	0.212452	0.349349	0.726827	0.902642	WDR90	ENST00000552943	retained_intron
ENSG00000161999	3852.89	0.511387	0.199783	2.55971	0.0104759	0.116537	JMJD8	ENST00000412368	protein_coding
ENSG00000162004	28.8349	-1.167	0.578098	-2.01869	0.043519	0.259189	CCDC78	ENST00000345165	protein_coding
ENSG00000162032	1060.73	0.202589	0.146199	1.38571	0.165835	0.50205	SPSB3	ENST00000566339	protein_coding
ENSG00000162039	45.5572	0.772394	0.728544	1.06019	0.289059	0.642842	MEIOB	ENST00000470044	protein_coding
ENSG00000162062	1152.59	0.00286943	0.143355	0.0200162	0.98403	0.994607	C16orf59	ENST00000361837	protein_coding
ENSG00000162063	5271.28	0.182798	0.168316	1.08604	0.277461	0.633252	CCNF	ENST00000293968	nonsense_mediated_decay
ENSG00000162065	1051.93	0.183196	0.152543	1.20094	0.229774	0.580567	TBC1D24	ENST00000567020	protein_coding
ENSG00000162066	1408.85	0.383668	0.163756	2.34292	0.0191336	0.165143	AMDHD2	ENST00000566706	protein_coding
ENSG00000162068	7.12826	-0.383189	0.695284	-0.551126	0.581547		NTN3	ENST00000293973	protein_coding
ENSG00000162073	2675.81	-0.254682	0.257882	-0.987592	0.323353	0.672038	PAQR4	ENST00000318782	protein_coding
ENSG00000162076	1182.81	0.0957075	0.1488	0.643196	0.520097	0.808502	FLYWCH2	ENST00000396958	protein_coding
ENSG00000162086	483.107	0.16298	0.153734	1.06014	0.289079	0.642842	ZNF75A	ENST00000498240	processed_transcript
ENSG00000162104	2077.68	0.0889734	0.188376	0.472318	0.6367	0.866459	ADCY9	ENST00000576936	protein_coding
ENSG00000162105	194.776	-2.29437	0.932595	-2.4602	0.0138861	0.136732	SHANK2	ENST00000409161	protein_coding
ENSG00000162129	1976.11	0.034953	0.110572	0.31611	0.751919	0.913208	CLPB	ENST00000294053	protein_coding
ENSG00000162139	801.048	-0.121917	0.16509	-0.738487	0.460218	0.774734	NEU3	ENST00000294064	protein_coding
ENSG00000162144	1742.17	0.516987	0.230216	2.24566	0.0247258	0.190684	CYB561A3	ENST00000294072	protein_coding
ENSG00000162148	20.7894	-0.00780164	0.392531	-0.0198752	0.984143	0.994607	PPP1R32	ENST00000432063	protein_coding
ENSG00000162174	274.724	-0.302763	0.703646	-0.430278	0.666993	0.878535	ASRGL1	ENST00000415229	protein_coding
ENSG00000162191	5503.24	-0.101381	0.110396	-0.918343	0.358439	0.699446	UBXN1	ENST00000294119	protein_coding
ENSG00000162194	169.861	-0.22725	0.229975	-0.988151	0.323079	0.671987	LBHD1	ENST00000354588	protein_coding
ENSG00000162222	1190.95	0.131397	0.0767503	1.712	0.0868965	0.367159	TTC9C	ENST00000530625	protein_coding
ENSG00000162227	970.851	0.179462	0.142321	1.26097	0.20732	0.554713	TAF6L	ENST00000294168	protein_coding
ENSG00000162231	4023.92	-0.0311309	0.11062	-0.281422	0.778387	0.922644	NXF1	ENST00000531709	protein_coding
ENSG00000162236	3601.42	0.0375063	0.0972334	0.385735	0.699693	0.892035	STX5	ENST00000377897	protein_coding
ENSG00000162241	79.8372	0.82393	0.24839	3.31708	0.000909639	0.0248139	SLC25A45	ENST00000534338	retained_intron
ENSG00000162244	14869.7	-0.057897	0.091142	-0.635239	0.525273	0.811816	RPL29	ENST00000294189	protein_coding
ENSG00000162267	5.33141	-2.80164	1.94463	-1.44071	0.149668		ITIH3	ENST00000467268	retained_intron
ENSG00000162298	2397.76	0.149855	0.108854	1.37666	0.168618	0.506272	SYVN1	ENST00000530451	retained_intron
ENSG00000162300	1929.76	0.079999	0.109227	0.732411	0.463918	0.776342	ZFPL1	ENST00000525509	protein_coding
ENSG00000162302	9013.42	-0.144565	0.150992	-0.957435	0.338348	0.683958	RPS6KA4	ENST00000528057	protein_coding
ENSG00000162337	1394.06	-0.00202532	0.243567	-0.00831524	0.993365	0.997484	LRP5	ENST00000294304	protein_coding
ENSG00000162341	826.299	0.009508	0.20853	0.0455954	0.963633	0.99007	TPCN2	ENST00000294309	protein_coding
ENSG00000162368	5761.39	-0.0115162	0.130334	-0.0883585	0.929592	0.976353	CMPK1	ENST00000371873	protein_coding
ENSG00000162373	8.7342	-1.19256	1.67477	-0.712072	0.47642		BEND5	ENST00000371833	protein_coding
ENSG00000162377	2391.13	0.0324485	0.123984	0.261715	0.793541	0.929035	COA7	ENST00000371538	protein_coding
ENSG00000162378	2329.51	0.12696	0.110519	1.14876	0.250656	0.603626	ZYG11B	ENST00000294353	protein_coding
ENSG00000162383	4.01543	-1.41637	1.68954	-0.83832	0.401851		SLC1A7	ENST00000371494	protein_coding
ENSG00000162384	1473.86	-0.0472028	0.102824	-0.459062	0.64619	0.870976	C1orf123	ENST00000294360	protein_coding
ENSG00000162385	1940.73	-0.0540909	0.0879518	-0.615007	0.53855	0.81836	MAGOH	ENST00000371470	protein_coding
ENSG00000162390	181.523	-0.459621	0.343592	-1.33769	0.180996	0.522756	ACOT11	ENST00000481208	processed_transcript
ENSG00000162396	306.579	0.205575	0.124148	1.65589	0.0977437	0.391153	PARS2	ENST00000371279	protein_coding
ENSG00000162402	6214.21	-0.207323	0.0900048	-2.30347	0.0212524	0.174588	USP24	ENST00000294383	protein_coding
ENSG00000162407	5770.45	0.518557	0.469812	1.10376	0.269699	0.625227	PLPP3	ENST00000371250	protein_coding
ENSG00000162408	2763.53	0.0385518	0.105193	0.366488	0.714001	0.897471	NOL9	ENST00000377705	protein_coding
ENSG00000162409	355.941	-1.03549	0.462761	-2.23763	0.0252451	0.193013	PRKAA2	ENST00000371244	protein_coding
ENSG00000162413	5213.21	0.567907	0.222022	2.55789	0.0105309	0.116707	KLHL21	ENST00000377658	protein_coding
ENSG00000162415	24.2172	0.0546464	1.49002	0.036675	0.970744	0.991773	ZSWIM5	ENST00000359600	protein_coding
ENSG00000162419	1357.22	0.0524649	0.114174	0.459519	0.645862	0.870976	GMEB1	ENST00000373816	protein_coding
ENSG00000162426	39.5809	0.27621	0.451409	0.611885	0.540614	0.819425	SLC45A1	ENST00000471889	protein_coding
ENSG00000162430	9546.93	-0.0268344	0.112069	-0.239444	0.810761	0.934664	SEPN1	ENST00000361547	protein_coding
ENSG00000162433	3684.68	-0.190522	0.340217	-0.560003	0.575477	0.839186	AK4	ENST00000497030	processed_transcript
ENSG00000162434	12940.2	0.15685	0.240042	0.653428	0.513481	0.805101	JAK1	ENST00000342505	protein_coding
ENSG00000162437	503.292	-0.806227	0.379826	-2.12262	0.0337856	0.226098	RAVER2	ENST00000371072	protein_coding
ENSG00000162438	3.61608	-0.217913	0.855765	-0.254641	0.799001		CTRC	ENST00000375949	protein_coding
ENSG00000162441	1412.77	0.0467443	0.0739573	0.632044	0.527358	0.812604	LZIC	ENST00000488540	protein_coding
ENSG00000162444	60.0105	-1.61138	0.724619	-2.22376	0.0261644	0.197241	RBP7	ENST00000315901	nonsense_mediated_decay
ENSG00000162458	2901.47	-0.00523817	0.337521	-0.0155195	0.987618	0.995483	FBLIM1	ENST00000496928	protein_coding
ENSG00000162461	53.5459	0.424009	0.288538	1.46951	0.141696	0.468888	SLC25A34	ENST00000294454	protein_coding
ENSG00000162482	42.2606	-0.396746	0.327995	-1.20961	0.226428	0.577655	AKR7A3	ENST00000361640	protein_coding
ENSG00000162490	29.6214	0.605359	0.897855	0.674228	0.500166	0.797065	DRAXIN	ENST00000294485	protein_coding
ENSG00000162493	368.604	0.651229	1.348	0.483107	0.62902	0.863214	PDPN	ENST00000294489	protein_coding
ENSG00000162496	330.644	1.1956	0.608353	1.96531	0.0493781	0.276764	DHRS3	ENST00000616661	protein_coding
ENSG00000162510	5.81912	-0.117507	0.849199	-0.138374	0.889945		MATN1	ENST00000373765	protein_coding
ENSG00000162511	8.95498	-2.20075	1.50503	-1.46226	0.14367	0.471302	LAPTM5	ENST00000294507	protein_coding
ENSG00000162512	3269.55	-0.216833	0.49298	-0.439842	0.660052	0.875268	SDC3	ENST00000336798	protein_coding
ENSG00000162517	3396.68	0.00134496	0.102848	0.0130772	0.989566	0.996363	PEF1	ENST00000373703	protein_coding
ENSG00000162520	2407.64	0.103412	0.352668	0.293228	0.769348	0.918609	SYNC	ENST00000409190	protein_coding
ENSG00000162521	8309.91	-0.301655	0.134155	-2.24855	0.0245411	0.189823	RBBP4	ENST00000414241	protein_coding
ENSG00000162522	2630.1	0.554421	0.298117	1.85975	0.0629216	0.312872	KIAA1522	ENST00000401073	protein_coding
ENSG00000162526	7.55069	-0.274599	0.662989	-0.414184	0.67874		TSSK3	ENST00000421153	processed_transcript
ENSG00000162542	675.977	-0.313579	0.198571	-1.57918	0.114295	0.424058	TMCO4	ENST00000294543	protein_coding
ENSG00000162545	1607.95	-0.818611	0.558444	-1.46588	0.142681	0.469925	CAMK2N1	ENST00000375078	protein_coding
ENSG00000162551	415.161	1.25354	1.25143	1.00168	0.316497	0.665698	ALPL	ENST00000374840	protein_coding
ENSG00000162552	9.92248	0.249313	0.80535	0.309571	0.756888	0.914942	WNT4	ENST00000290167	protein_coding
ENSG00000162572	162.576	-0.494925	0.308919	-1.60212	0.10913	0.414159	SCNN1D	ENST00000379116	protein_coding
ENSG00000162576	9316.04	0.511989	0.212248	2.41223	0.0158554	0.147478	MXRA8	ENST00000474033	retained_intron
ENSG00000162585	2947.3	0.106293	0.121247	0.876663	0.380669	0.714771	FAAP20	ENST00000469733	processed_transcript
ENSG00000162591	398.294	-1.87431	0.999455	-1.87534	0.0607466	0.307278	MEGF6	ENST00000294599	protein_coding
ENSG00000162595	304.269	4.13203	0.838497	4.9279	8.31197e-07	0.000160731	DIRAS3	ENST00000370981	protein_coding
ENSG00000162599	627.648	0.0488894	0.480497	0.101748	0.918957	0.972646	NFIA	ENST00000371191	protein_coding
ENSG00000162600	131.064	0.412719	0.247425	1.66806	0.0953047	0.385653	OMA1	ENST00000467509	processed_transcript
ENSG00000162601	1453.87	0.0703242	0.184588	0.380978	0.703219	0.893068	MYSM1	ENST00000472487	protein_coding
ENSG00000162604	528.715	0.0361814	0.158511	0.228258	0.819445	0.937355	TM2D1	ENST00000606498	protein_coding
ENSG00000162607	7719.31	-0.124124	0.0922522	-1.34549	0.178468	0.519209	USP1	ENST00000452143	protein_coding
ENSG00000162613	9502.43	-0.156094	0.106152	-1.47047	0.141435	0.468538	FUBP1	ENST00000483894	processed_transcript
ENSG00000162614	2413.06	-0.312325	0.297645	-1.04932	0.294031	0.646263	NEXN	ENST00000401035	protein_coding
ENSG00000162616	4014.81	-0.803319	0.23189	-3.46423	0.000531754	0.0177102	DNAJB4	ENST00000487931	processed_transcript
ENSG00000162618	472.313	1.54779	0.779912	1.98457	0.0471927	0.271322	ADGRL4	ENST00000401034	protein_coding
ENSG00000162620	11.4664	2.9509	0.917392	3.21661	0.00129714	0.0314352	LRRIQ3	ENST00000417067	protein_coding
ENSG00000162623	1726.49	-0.11727	0.167462	-0.700278	0.483754	0.787283	TYW3	ENST00000370867	protein_coding
ENSG00000162624	1.53856	1.37641	4.35684	0.315919	0.752064		LHX8	ENST00000294638	protein_coding
ENSG00000162627	1662.63	0.201658	0.149023	1.3532	0.175991	0.516303	SNX7	ENST00000529992	protein_coding
ENSG00000162630	100.981	-0.304897	0.59223	-0.514829	0.606672	0.852794	B3GALT2	ENST00000367434	protein_coding
ENSG00000162631	513.5	-0.302052	0.791579	-0.381581	0.702772	0.892896	NTNG1	ENST00000370074	protein_coding
ENSG00000162636	877.83	-0.711576	0.245101	-2.9032	0.00369373	0.0610927	FAM102B	ENST00000370035	protein_coding
ENSG00000162639	159.592	-0.367818	0.323613	-1.1366	0.255707	0.608602	HENMT1	ENST00000370031	protein_coding
ENSG00000162641	6.92599	-0.0311887	1.0411	-0.0299575	0.976101		AKNAD1	ENST00000466413	retained_intron
ENSG00000162642	1212.25	-0.052461	0.0997287	-0.526037	0.598862	0.848707	C1orf52	ENST00000294661	processed_transcript
ENSG00000162643	12.5298	0.252949	0.938902	0.269409	0.787615	0.926782	WDR63	ENST00000370596	protein_coding
ENSG00000162645	1327.78	1.12447	0.675893	1.66368	0.0961765	0.387027	GBP2	ENST00000464839	nonsense_mediated_decay
ENSG00000162650	553.532	0.0798909	0.177495	0.450103	0.652636	0.872673	ATXN7L2	ENST00000463678	nonsense_mediated_decay
ENSG00000162654	4392.71	-0.608339	1.34397	-0.452642	0.650807	0.872295	GBP4	ENST00000355754	protein_coding
ENSG00000162664	2704.3	-0.262833	0.0757841	-3.46818	0.000523993	0.0175243	ZNF326	ENST00000394583	nonsense_mediated_decay
ENSG00000162669	4.8307	1.23115	1.01038	1.2185	0.223035		HFM1	ENST00000462405	processed_transcript
ENSG00000162676	12.8905	0.131057	1.02768	0.127527	0.898523	0.965584	GFI1	ENST00000370332	protein_coding
ENSG00000162687	14.9846	-3.51979	1.82597	-1.92763	0.0539007	0.289361	KCNT2	ENST00000367433	protein_coding
ENSG00000162688	1110.22	0.262622	0.250865	1.04687	0.295161	0.647065	AGL	ENST00000361915	protein_coding
ENSG00000162692	1296.17	0.141548	1.58353	0.0893877	0.928774	0.976221	VCAM1	ENST00000370119	protein_coding
ENSG00000162694	913.779	0.331936	0.181749	1.82635	0.0677981	0.325815	EXTL2	ENST00000370113	protein_coding
ENSG00000162695	1969.9	0.00899809	0.138792	0.0648317	0.948308	0.984263	SLC30A7	ENST00000370112	protein_coding
ENSG00000162702	2109.94	-0.117743	0.194145	-0.606471	0.544202	0.821454	ZNF281	ENST00000294740	protein_coding
ENSG00000162704	7766.82	0.0545849	0.152892	0.357016	0.72108	0.900828	ARPC5	ENST00000359856	protein_coding
ENSG00000162706	16.9358	1.36254	1.69426	0.804209	0.421276	0.745477	CADM3	ENST00000368124	protein_coding
ENSG00000162711	50.8209	-1.30975	1.68533	-0.777149	0.437071	0.75757	NLRP3	ENST00000391828	protein_coding
ENSG00000162714	3457.37	0.150847	0.219269	0.687955	0.491481	0.792623	ZNF496	ENST00000462139	processed_transcript
ENSG00000162722	24.277	-3.00605	2.87491	-1.04562	0.295738	0.647354	TRIM58	ENST00000366481	protein_coding
ENSG00000162723	5.88412	-0.212163	1.44682	-0.146641	0.883416		SLAMF9	ENST00000466773	processed_transcript
ENSG00000162729	1576.51	-0.0349976	0.163344	-0.214257	0.830347	0.940183	IGSF8	ENST00000314485	protein_coding
ENSG00000162733	9265.69	-0.0217486	0.183096	-0.118783	0.905448	0.967681	DDR2	ENST00000446985	protein_coding
ENSG00000162734	24291.9	0.0452026	0.111999	0.403599	0.686508	0.886776	PEA15	ENST00000360472	protein_coding
ENSG00000162735	1816.09	-0.0974421	0.0802838	-1.21372	0.224854	0.576131	PEX19	ENST00000368072	protein_coding
ENSG00000162736	4541.91	0.487109	0.083072	5.86369	4.52697e-09	2.4202e-06	NCSTN	ENST00000294785	protein_coding
ENSG00000162738	84.1133	1.19041	1.13237	1.05125	0.293144	0.645183	VANGL2	ENST00000368061	protein_coding
ENSG00000162745	1632.47	-0.500215	0.510797	-0.979283	0.32744	0.674893	OLFML2B	ENST00000533556	nonsense_mediated_decay
ENSG00000162746	312.353	1.05276	0.450459	2.33708	0.0194349	0.166322	FCRLB	ENST00000367948	protein_coding
ENSG00000162755	7.33755	0.320282	0.725604	0.4414	0.658924		KLHDC9	ENST00000490724	processed_transcript
ENSG00000162757	295.05	0.0420923	0.158544	0.265492	0.79063	0.928345	C1orf74	ENST00000294811	protein_coding
ENSG00000162769	528.862	0.0950174	0.287673	0.330296	0.741176	0.9096	FLVCR1	ENST00000366971	protein_coding
ENSG00000162772	1880.24	-0.135488	0.361938	-0.37434	0.708151	0.894825	ATF3	ENST00000366981	protein_coding
ENSG00000162775	1204.78	-0.243262	0.104371	-2.33074	0.0197672	0.168058	RBM15	ENST00000369784	protein_coding
ENSG00000162777	153.976	-0.403501	0.667424	-0.604564	0.545469	0.82207	DENND2D	ENST00000468692	processed_transcript
ENSG00000162779	3.8484	0.067972	0.758262	0.0896418	0.928572		AXDND1	ENST00000509175	protein_coding
ENSG00000162783	4739.92	0.171289	0.182539	0.938369	0.348055	0.691398	IER5	ENST00000367577	protein_coding
ENSG00000162804	316.902	0.36994	0.809068	0.457242	0.647497	0.871233	SNED1	ENST00000401884	protein_coding
ENSG00000162813	1168.24	0.108668	0.113553	0.956979	0.338578	0.68427	BPNT1	ENST00000469520	protein_coding
ENSG00000162814	8.19254	-0.32577	0.750299	-0.434187	0.664152		SPATA17	ENST00000470448	nonsense_mediated_decay
ENSG00000162817	189.046	0.224367	0.705561	0.317998	0.750487	0.912964	C1orf115	ENST00000294889	protein_coding
ENSG00000162819	2936.19	-0.0196679	0.161126	-0.122065	0.902848	0.967199	BROX	ENST00000340934	protein_coding
ENSG00000162825	241.417	-0.714767	0.384621	-1.85837	0.0631171	0.313309	NBPF20	ENST00000369373	protein_coding
ENSG00000162836	195.74	-0.0174573	0.303931	-0.0574385	0.954196	0.987118	ACP6	ENST00000609196	protein_coding
ENSG00000162840	53.7317	0.265675	0.416327	0.63814	0.523383	0.810481	MT2P1	ENST00000262499	processed_pseudogene
ENSG00000162849	95.0054	1.25412	0.656687	1.90977	0.0561626	0.295304	KIF26B	ENST00000407071	protein_coding
ENSG00000162851	1081.84	-0.117277	0.238169	-0.49241	0.62243	0.860131	TFB2M	ENST00000366514	protein_coding
ENSG00000162852	3066.76	-0.056897	0.278738	-0.204124	0.838257	0.943117	CNST	ENST00000483271	processed_transcript
ENSG00000162869	547.915	0.0417328	0.138582	0.301141	0.763307	0.916811	PPP1R21	ENST00000431614	nonsense_mediated_decay
ENSG00000162877	44.6542	-6.21994	1.39246	-4.46686	7.93757e-06	0.000943014	PM20D1	ENST00000367136	protein_coding
ENSG00000162878	1041.71	0.783567	0.584025	1.34167	0.179704	0.520886	PKDCC	ENST00000294964	protein_coding
ENSG00000162881	14.0295	-1.00088	0.900201	-1.11184	0.266208	0.621599	OXER1	ENST00000378661	protein_coding
ENSG00000162882	88.6576	-1.1425	0.665396	-1.71702	0.085976	0.365308	HAAO	ENST00000406007	retained_intron
ENSG00000162885	1189.93	0.160449	0.255528	0.627914	0.53006	0.813896	B3GALNT2	ENST00000366600	protein_coding
ENSG00000162889	9942.82	-0.100422	0.157099	-0.639225	0.522677	0.809948	MAPKAPK2	ENST00000294981	protein_coding
ENSG00000162892	8.0435	0.711406	1.58373	0.449197	0.653289		IL24	ENST00000294984	protein_coding
ENSG00000162894	21.1747	1.23977	0.777738	1.59407	0.11092	0.417499	FCMR	ENST00000367091	protein_coding
ENSG00000162909	25660.6	-0.0953973	0.200795	-0.475099	0.634716	0.865936	CAPN2	ENST00000434648	protein_coding
ENSG00000162910	1342.81	0.248706	0.136826	1.81768	0.0691127	0.328692	MRPL55	ENST00000465268	retained_intron
ENSG00000162913	4.46108	-1.34641	0.938151	-1.43517	0.151238		C1orf145	ENST00000295012	protein_coding
ENSG00000162923	5817.02	-0.0225223	0.119097	-0.18911	0.850007	0.947656	WDR26	ENST00000414423	protein_coding
ENSG00000162924	290.785	0.220143	0.21163	1.04023	0.298235	0.650324	REL	ENST00000295025	protein_coding
ENSG00000162927	182.782	0.285643	0.199644	1.43076	0.152498	0.484786	PUS10	ENST00000398658	protein_coding
ENSG00000162928	984.371	0.203535	0.116333	1.74959	0.0801893	0.35293	PEX13	ENST00000444100	protein_coding
ENSG00000162929	639.582	0.0125908	0.134575	0.0935592	0.925459	0.975583	KIAA1841	ENST00000482513	processed_transcript
ENSG00000162931	17.3519	-1.47452	0.721581	-2.04346	0.041007	0.25114	TRIM17	ENST00000366697	protein_coding
ENSG00000162944	13.4331	2.04597	0.766395	2.6696	0.0075942	0.0973985	RFTN2	ENST00000295049	protein_coding
ENSG00000162946	90.8721	-1.92653	0.662826	-2.90654	0.00365445	0.0607812	DISC1	ENST00000317586	protein_coding
ENSG00000162959	307.305	-0.181631	0.140949	-1.28862	0.197529	0.542696	MEMO1	ENST00000295065	protein_coding
ENSG00000162961	1259.29	-0.113004	0.115062	-0.982111	0.326045	0.673851	DPY30	ENST00000446765	processed_transcript
ENSG00000162971	502.355	0.151208	0.129351	1.16898	0.242412	0.595112	TYW5	ENST00000354611	protein_coding
ENSG00000162972	793.318	0.185005	0.103879	1.78098	0.0749163	0.34158	C2orf47	ENST00000392290	protein_coding
ENSG00000162975	3.02053	-0.667191	2.01174	-0.331649	0.740154		KCNF1	ENST00000295082	protein_coding
ENSG00000162976	255.916	-0.200868	0.270876	-0.74155	0.45836	0.773595	PQLC3	ENST00000445402	protein_coding
ENSG00000162980	1235.09	-0.522836	0.167603	-3.1195	0.00181158	0.0392948	ARL5A	ENST00000495604	processed_transcript
ENSG00000162981	259.73	-0.237006	1.42274	-0.166584	0.867697	0.954598	FAM84A	ENST00000295092	protein_coding
ENSG00000162994	82.1632	0.554783	0.312255	1.7767	0.0756176	0.342683	CLHC1	ENST00000428621	nonsense_mediated_decay
ENSG00000162997	24.2864	-0.00534776	0.42574	-0.0125611	0.989978	0.996557	PRORSD1P	ENST00000563365	processed_transcript
ENSG00000162998	32.1633	-0.0641504	0.544718	-0.117768	0.906251	0.968085	FRZB	ENST00000295113	protein_coding
ENSG00000162999	60.6522	0.214042	0.354541	0.603714	0.546034	0.822314	DUSP19	ENST00000342619	protein_coding
ENSG00000163001	1297.09	-0.1539	0.232723	-0.661303	0.508418	0.801033	CFAP36	ENST00000339012	protein_coding
ENSG00000163002	964.363	-0.08387	0.151356	-0.554124	0.579494	0.841347	NUP35	ENST00000442895	protein_coding
ENSG00000163006	574.462	0.00108787	0.134222	0.008105	0.993533	0.997533	CCDC138	ENST00000412964	protein_coding
ENSG00000163009	80.0879	-0.142984	0.322348	-0.443571	0.657353	0.874564	C2orf48	ENST00000381786	lincRNA
ENSG00000163013	236.99	-0.9483	0.550735	-1.72188	0.0850912	0.363509	FBXO41	ENST00000521871	protein_coding
ENSG00000163017	175.615	-0.834136	1.26083	-0.661577	0.508242	0.801033	ACTG2	ENST00000438902	nonsense_mediated_decay
ENSG00000163026	749.166	0.193356	0.127272	1.51923	0.128704	0.447831	WDCP	ENST00000295148	protein_coding
ENSG00000163029	3249.63	-0.107689	0.153518	-0.701473	0.483008	0.78681	SMC6	ENST00000448223	protein_coding
ENSG00000163032	5.4899	-0.101242	2.12839	-0.0475675	0.962061		VSNL1	ENST00000404666	protein_coding
ENSG00000163040	249.532	-0.0149565	0.29668	-0.0504129	0.959793	0.98899	CCDC74A	ENST00000465939	retained_intron
ENSG00000163041	2558.62	-0.0305197	0.119799	-0.254758	0.79891	0.930317	H3F3A	ENST00000366816	protein_coding
ENSG00000163050	822.553	0.125799	0.187884	0.669557	0.50314	0.798392	COQ8A	ENST00000366779	protein_coding
ENSG00000163053	2.97639	1.217	1.3094	0.929435	0.352664		SLC16A14	ENST00000295190	protein_coding
ENSG00000163064	706.337	-0.871531	0.616734	-1.41314	0.157615	0.492007	EN1	ENST00000295206	protein_coding
ENSG00000163069	3922.33	0.258133	0.18839	1.37021	0.170622	0.509345	SGCB	ENST00000381431	protein_coding
ENSG00000163071	45.9366	-1.13483	0.71062	-1.59695	0.110276	0.416217	SPATA18	ENST00000295213	protein_coding
ENSG00000163072	3.28921	0.912995	0.939749	0.971531	0.331284		NOSTRIN	ENST00000458381	protein_coding
ENSG00000163081	4.94693	-0.228459	2.33369	-0.0978962	0.922015		CCDC140	ENST00000295226	protein_coding
ENSG00000163082	1.24096	1.45985	1.91897	0.760746	0.446809		SGPP2	ENST00000321276	protein_coding
ENSG00000163083	384.447	-6.03582	1.64216	-3.67553	0.000237352	0.0104463	INHBB	ENST00000295228	protein_coding
ENSG00000163092	8.21545	-4.19915	2.02269	-2.07602	0.037892		XIRP2	ENST00000409043	protein_coding
ENSG00000163093	527.189	-0.0367136	0.213024	-0.172345	0.863167	0.953302	BBS5	ENST00000295240	protein_coding
ENSG00000163104	1896.46	0.0331661	0.122842	0.269989	0.787168	0.926767	SMARCAD1	ENST00000359052	protein_coding
ENSG00000163110	4176.82	0.625598	0.388282	1.61119	0.107137	0.410461	PDLIM5	ENST00000359265	protein_coding
ENSG00000163121	75.2511	-1.2187	1.1405	-1.06856	0.285267	0.639664	NEURL3	ENST00000451794	protein_coding
ENSG00000163125	2625.11	-0.144272	0.101183	-1.42585	0.153913	0.486891	RPRD2	ENST00000492220	processed_transcript
ENSG00000163126	25.2214	-0.299916	0.404759	-0.740975	0.458708	0.773894	ANKRD23	ENST00000476975	processed_transcript
ENSG00000163131	245.226	1.77105	0.562605	3.14794	0.00164428	0.0368988	CTSS	ENST00000368985	protein_coding
ENSG00000163132	3294.19	0.0797276	0.452929	0.176027	0.860273	0.952325	MSX1	ENST00000382723	protein_coding
ENSG00000163138	480.638	0.0121571	0.153989	0.078948	0.937074	0.97969	PACRGL	ENST00000471979	nonsense_mediated_decay
ENSG00000163141	9.58274	-0.330792	0.55393	-0.597173	0.550392	0.82495	BNIPL	ENST00000368931	protein_coding
ENSG00000163145	2.7699	0.134706	1.45536	0.0925587	0.926254		C1QTNF7	ENST00000397700	protein_coding
ENSG00000163155	286.532	0.143822	0.154881	0.928598	0.353097	0.694466	LYSMD1	ENST00000368908	protein_coding
ENSG00000163156	1812.62	-0.00479749	0.105502	-0.0454729	0.96373	0.99007	SCNM1	ENST00000602841	protein_coding
ENSG00000163159	2435.51	0.00826753	0.100457	0.082299	0.934409	0.978495	VPS72	ENST00000491094	retained_intron
ENSG00000163161	3314.65	-0.165697	0.0801019	-2.06857	0.0385864	0.24334	ERCC3	ENST00000426778	nonsense_mediated_decay
ENSG00000163162	4071.03	0.141098	0.235563	0.598983	0.549185	0.824253	RNF149	ENST00000485752	processed_transcript
ENSG00000163166	4075.35	-0.130836	0.0494111	-2.64791	0.00809902	0.100695	IWS1	ENST00000412979	nonsense_mediated_decay
ENSG00000163170	1307.54	0.253781	0.115478	2.19765	0.0279738	0.204455	BOLA3	ENST00000327428	protein_coding
ENSG00000163171	16228.4	-0.00200606	0.322191	-0.00622632	0.995032	0.997872	CDC42EP3	ENST00000295324	protein_coding
ENSG00000163191	8477.96	0.39694	0.180395	2.20039	0.0277793	0.204237	S100A11	ENST00000271638	protein_coding
ENSG00000163202	12.108	-3.132	2.67621	-1.17031	0.241877	0.594295	LCE3D	ENST00000368787	protein_coding
ENSG00000163206	15.2512	0.195349	2.1629	0.0903181	0.928034	0.976208	SMCP	ENST00000368765	protein_coding
ENSG00000163207	52.4004	-0.571532	1.39802	-0.408815	0.682675	0.884284	IVL	ENST00000368764	protein_coding
ENSG00000163214	1860.17	0.241411	0.0872821	2.76588	0.00567701	0.0808073	DHX57	ENST00000457308	protein_coding
ENSG00000163235	11.3982	2.94722	1.3276	2.21996	0.0264214	0.198292	TGFA	ENST00000295400	protein_coding
ENSG00000163249	1739.71	0.141068	0.181364	0.777818	0.436676	0.757319	CCNYL1	ENST00000392209	protein_coding
ENSG00000163251	333.727	-0.184756	0.369795	-0.499616	0.617346	0.857854	FZD5	ENST00000295417	protein_coding
ENSG00000163257	2705.24	-0.247239	0.153756	-1.60799	0.107837	0.411709	DCAF16	ENST00000382247	protein_coding
ENSG00000163273	3.58243	0.891695	1.46484	0.608734	0.542701		NPPC	ENST00000409852	protein_coding
ENSG00000163281	661.008	0.405577	0.17788	2.28006	0.0226042	0.180691	GNPDA2	ENST00000608855	protein_coding
ENSG00000163291	1003.62	0.152887	0.158429	0.96502	0.334535	0.680194	PAQR3	ENST00000512760	nonsense_mediated_decay
ENSG00000163293	42.4564	-0.699411	1.00945	-0.692865	0.488394	0.790873	NIPAL1	ENST00000513724	processed_transcript
ENSG00000163297	6675.46	0.361455	0.304835	1.18574	0.235725	0.587439	ANTXR2	ENST00000403729	protein_coding
ENSG00000163312	489.774	0.0714846	0.188559	0.379111	0.704606	0.893329	HELQ	ENST00000508591	nonsense_mediated_decay
ENSG00000163319	1372.94	0.128358	0.0981773	1.30741	0.191075	0.535126	MRPS18C	ENST00000512375	retained_intron
ENSG00000163320	3984.78	-0.0539681	0.12221	-0.4416	0.658779	0.874954	CGGBP1	ENST00000309534	protein_coding
ENSG00000163322	612.932	0.0635869	0.178104	0.357021	0.721076	0.900828	FAM175A	ENST00000321945	protein_coding
ENSG00000163328	75.2492	-0.300691	0.331055	-0.90828	0.36373	0.702706	GPR155	ENST00000392552	protein_coding
ENSG00000163344	1422.58	0.346195	0.159576	2.16946	0.0300477	0.212355	PMVK	ENST00000368467	protein_coding
ENSG00000163346	912.28	0.684871	0.232264	2.94867	0.0031914	0.0557361	PBXIP1	ENST00000368465	protein_coding
ENSG00000163347	578.123	2.39433	1.2545	1.90859	0.0563145	0.29542	CLDN1	ENST00000295522	protein_coding
ENSG00000163348	1936.01	0.275283	0.141796	1.9414	0.0522095	0.284479	PYGO2	ENST00000368457	protein_coding
ENSG00000163349	4412.2	-0.0989608	0.0994043	-0.995539	0.319474	0.668326	HIPK1	ENST00000426820	protein_coding
ENSG00000163354	4.65622	-0.417143	0.976026	-0.427389	0.669096		DCST2	ENST00000485982	nonsense_mediated_decay
ENSG00000163359	88095.6	0.550005	0.388736	1.41486	0.157111	0.491109	COL6A3	ENST00000473258	processed_transcript
ENSG00000163362	19.4088	2.10883	0.832427	2.53335	0.0112979	0.121329	C1orf106	ENST00000532631	protein_coding
ENSG00000163364	564.409	0.418078	0.424253	0.985446	0.324405	0.672706	LINC01116	ENST00000295549	lincRNA
ENSG00000163374	3281.38	0.0676857	0.125013	0.541431	0.58821	0.844809	YY1AP1	ENST00000442834	retained_intron
ENSG00000163376	152.777	0.315094	0.260668	1.20879	0.226742	0.577731	KBTBD8	ENST00000484414	protein_coding
ENSG00000163378	1413.99	-0.0865441	0.143399	-0.60352	0.546163	0.82232	EOGT	ENST00000383701	protein_coding
ENSG00000163382	2314.45	0.126998	0.14384	0.882911	0.377285	0.712065	NAXE	ENST00000368234	protein_coding
ENSG00000163389	925.967	-0.498174	0.139074	-3.58207	0.00034088	0.0132006	POGLUT1	ENST00000295588	protein_coding
ENSG00000163393	57.2112	-1.88031	0.667155	-2.8184	0.00482631	0.0731675	SLC22A15	ENST00000369503	protein_coding
ENSG00000163395	2.60379	1.33391	2.20423	0.605157	0.545075		IGFN1	ENST00000437879	nonsense_mediated_decay
ENSG00000163399	22115.1	-0.076004	0.118608	-0.640801	0.521652	0.809481	ATP1A1	ENST00000418797	protein_coding
ENSG00000163406	3.23384	0.219151	0.868039	0.252466	0.800681		SLC15A2	ENST00000489711	protein_coding
ENSG00000163412	277.221	-0.0688542	0.376892	-0.182689	0.855042	0.949483	EIF4E3	ENST00000425534	protein_coding
ENSG00000163428	4895.41	0.0266653	0.130918	0.20368	0.838604	0.94339	LRRC58	ENST00000295628	protein_coding
ENSG00000163430	55959	0.198434	0.154646	1.28315	0.19944	0.545104	FSTL1	ENST00000295633	protein_coding
ENSG00000163431	139.047	-0.389873	0.638887	-0.610237	0.541705	0.819778	LMOD1	ENST00000367288	protein_coding
ENSG00000163435	8.16491	1.20791	1.28725	0.93837	0.348055		ELF3	ENST00000359651	protein_coding
ENSG00000163444	2532.72	0.323531	0.157533	2.05373	0.0400015	0.248509	TMEM183A	ENST00000367242	protein_coding
ENSG00000163449	13.3399	0.0441731	0.609445	0.072481	0.942219	0.982006	TMEM169	ENST00000433112	protein_coding
ENSG00000163453	2301.97	2.35543	1.4367	1.63947	0.101116	0.397917	IGFBP7	ENST00000512512	processed_transcript
ENSG00000163462	176.553	0.0643541	0.282303	0.227961	0.819676	0.937473	TRIM46	ENST00000368385	protein_coding
ENSG00000163463	118.584	0.184547	0.343841	0.536721	0.59146	0.845801	KRTCAP2	ENST00000463527	processed_transcript
ENSG00000163466	19136.9	-0.0660979	0.0989458	-0.668021	0.50412	0.798622	ARPC2	ENST00000315717	protein_coding
ENSG00000163467	9.09966	0.109075	0.507218	0.215046	0.829731	0.939807	TSACC	ENST00000368255	protein_coding
ENSG00000163468	19834.8	-0.0877257	0.103482	-0.847736	0.396585	0.725515	CCT3	ENST00000295688	protein_coding
ENSG00000163472	304.157	0.272976	0.157371	1.7346	0.0828113	0.358747	TMEM79	ENST00000463670	processed_transcript
ENSG00000163479	9740.14	0.266509	0.160754	1.65787	0.097344	0.390084	SSR2	ENST00000295702	protein_coding
ENSG00000163481	2825.21	0.00349337	0.0964327	0.036226	0.971102	0.991837	RNF25	ENST00000295704	protein_coding
ENSG00000163482	820.662	-0.147755	0.125172	-1.18041	0.237836	0.589387	STK36	ENST00000295709	protein_coding
ENSG00000163485	16.0426	3.99966	1.25879	3.17739	0.00148605	0.0347287	ADORA1	ENST00000309502	protein_coding
ENSG00000163491	41.7917	-0.19406	0.417098	-0.465263	0.641743	0.86877	NEK10	ENST00000295720	protein_coding
ENSG00000163507	3699.25	-0.294884	0.108816	-2.70994	0.00672949	0.0906943	KIAA1524	ENST00000295746	protein_coding
ENSG00000163510	1762.47	-0.0237533	0.0942429	-0.252044	0.801007	0.930984	CWC22	ENST00000410053	protein_coding
ENSG00000163512	2315.05	-0.0320897	0.128277	-0.25016	0.802464	0.931823	AZI2	ENST00000429369	protein_coding
ENSG00000163513	7574.62	0.136443	0.282443	0.483081	0.629038	0.863214	TGFBR2	ENST00000295754	protein_coding
ENSG00000163516	727.862	-0.121886	0.197787	-0.61625	0.537729	0.818153	ANKZF1	ENST00000323348	protein_coding
ENSG00000163517	312.073	0.351923	0.168117	2.09333	0.03632	0.234859	HDAC11	ENST00000433119	protein_coding
ENSG00000163520	11469.7	0.666288	0.505166	1.31895	0.187186	0.530297	FBLN2	ENST00000404922	protein_coding
ENSG00000163521	255.502	0.11994	0.409939	0.292581	0.769842	0.918686	GLB1L	ENST00000295759	protein_coding
ENSG00000163527	10279.7	0.25633	0.0938151	2.73229	0.00628962	0.0867318	STT3B	ENST00000453168	processed_transcript
ENSG00000163528	828.944	-0.168627	0.171238	-0.984755	0.324744	0.672706	CHCHD4	ENST00000295767	protein_coding
ENSG00000163530	3.6143	-14.658	8.31327	-1.76321	0.0778654		DPPA2	ENST00000478945	protein_coding
ENSG00000163531	3338.65	0.561298	0.692072	0.81104	0.417342	0.743205	NFASC	ENST00000404977	processed_transcript
ENSG00000163535	3626.55	-0.379587	0.136997	-2.77077	0.00559231	0.0798519	SGO2	ENST00000418045	protein_coding
ENSG00000163536	10.2681	0.826218	0.836568	0.987628	0.323335	0.672038	SERPINI1	ENST00000472941	protein_coding
ENSG00000163539	2016.74	-0.153046	0.15141	-1.0108	0.312111	0.662762	CLASP2	ENST00000464961	retained_intron
ENSG00000163541	3429.6	0.00994516	0.0834201	0.119218	0.905103	0.967681	SUCLG1	ENST00000393868	protein_coding
ENSG00000163545	2188.69	0.262957	0.276702	0.950326	0.341947	0.686673	NUAK2	ENST00000367157	protein_coding
ENSG00000163554	22.809	-0.448284	1.79461	-0.249795	0.802746	0.931854	SPTA1	ENST00000368147	protein_coding
ENSG00000163558	2983.41	-0.221626	0.126412	-1.7532	0.0795682	0.351815	PRKCI	ENST00000295797	protein_coding
ENSG00000163565	11586	0.162974	0.378871	0.430157	0.667081	0.878535	IFI16	ENST00000566111	protein_coding
ENSG00000163568	135.009	1.29148	1.35035	0.956404	0.338868	0.684622	AIM2	ENST00000368130	protein_coding
ENSG00000163576	4.00034	0.896894	1.36232	0.658358	0.510308		EFHB	ENST00000295824	protein_coding
ENSG00000163577	1030.39	-0.514716	0.206275	-2.49529	0.0125853	0.128953	EIF5A2	ENST00000295822	protein_coding
ENSG00000163584	1443	0.126032	0.204383	0.616649	0.537466	0.818081	RPL22L1	ENST00000295830	protein_coding
ENSG00000163590	34.0517	-0.412618	0.515231	-0.80084	0.423224	0.746961	PPM1L	ENST00000497343	protein_coding
ENSG00000163596	250.978	0.13155	0.191667	0.68635	0.492492	0.793055	ICA1L	ENST00000392237	protein_coding
ENSG00000163597	4677.26	0.19504	0.266948	0.730631	0.465004	0.777008	SNHG16	ENST00000591956	lincRNA
ENSG00000163602	2262.17	-0.0223404	0.14905	-0.149886	0.880855	0.958531	RYBP	ENST00000477973	protein_coding
ENSG00000163605	3896.07	-0.0484935	0.0929988	-0.521442	0.602059	0.850016	PPP4R2	ENST00000356692	protein_coding
ENSG00000163607	712.715	-0.244848	0.149912	-1.63327	0.102412	0.400675	GTPBP8	ENST00000383678	protein_coding
ENSG00000163608	1628.66	0.162245	0.0785762	2.06482	0.0389403	0.245004	NEPRO	ENST00000314400	protein_coding
ENSG00000163611	463.11	-0.174935	0.176398	-0.991706	0.321341	0.669918	SPICE1	ENST00000295872	protein_coding
ENSG00000163612	4.52527	-2.56313	1.10407	-2.32152	0.0202589		FAM86KP	ENST00000509817	unprocessed_pseudogene
ENSG00000163617	75.1195	0.370251	0.28125	1.31645	0.188024	0.531117	CCDC191	ENST00000295878	protein_coding
ENSG00000163618	3.3134	3.92697	2.17393	1.80639	0.0708577		CADPS	ENST00000383710	protein_coding
ENSG00000163624	3.95728	-0.662035	1.05886	-0.625236	0.531816		CDS1	ENST00000295887	protein_coding
ENSG00000163625	3729.25	-0.0028454	0.156843	-0.0181417	0.985526	0.995026	WDFY3	ENST00000295888	protein_coding
ENSG00000163626	506.509	-0.0418588	0.165788	-0.252484	0.800667	0.930984	COX18	ENST00000295890	protein_coding
ENSG00000163629	1983.8	-0.195542	0.371045	-0.527003	0.598192	0.848551	PTPN13	ENST00000427191	protein_coding
ENSG00000163633	112.1	0.0957871	0.31618	0.302951	0.761927	0.916315	C4orf36	ENST00000504371	processed_transcript
ENSG00000163634	2390.48	0.0187481	0.0715729	0.261945	0.793364	0.928975	THOC7	ENST00000295899	protein_coding
ENSG00000163635	2287.03	-0.136792	0.167101	-0.818616	0.413005	0.739116	ATXN7	ENST00000474513	protein_coding
ENSG00000163636	5576.11	0.0245851	0.0766366	0.320802	0.748361	0.912338	PSMD6	ENST00000295901	protein_coding
ENSG00000163637	759.426	0.195783	0.365264	0.536002	0.591957	0.845933	PRICKLE2	ENST00000295902	protein_coding
ENSG00000163638	2.80576	-3.4276	1.63808	-2.09244	0.0363988		ADAMTS9	ENST00000498707	protein_coding
ENSG00000163644	1186.06	-0.0160319	0.667106	-0.0240321	0.980827	0.994283	PPM1K	ENST00000608933	protein_coding
ENSG00000163655	7513.2	-0.184557	0.0570947	-3.23246	0.00122728	0.0303101	GMPS	ENST00000496455	protein_coding
ENSG00000163659	4005.59	-0.0307996	0.322246	-0.0955777	0.923856	0.974803	TIPARP	ENST00000486483	protein_coding
ENSG00000163660	2663.06	-0.0248015	0.130735	-0.189709	0.849537	0.947637	CCNL1	ENST00000461804	protein_coding
ENSG00000163661	29671.1	1.41493	0.601649	2.35175	0.0186853	0.163054	PTX3	ENST00000295927	protein_coding
ENSG00000163666	6.91431	-0.630315	0.644632	-0.97779	0.328178		HESX1	ENST00000295934	protein_coding
ENSG00000163673	75.235	0.826848	1.71639	0.481737	0.629993	0.863584	DCLK3	ENST00000416516	protein_coding
ENSG00000163681	2932.24	-0.00295582	0.0832412	-0.0355092	0.971674	0.992082	SLMAP	ENST00000481846	processed_transcript
ENSG00000163682	13964.6	-0.00364513	0.115636	-0.0315225	0.974853	0.993141	RPL9	ENST00000295955	protein_coding
ENSG00000163683	919.663	0.457694	0.492068	0.930145	0.352296	0.694104	SMIM14	ENST00000295958	protein_coding
ENSG00000163684	1020.82	0.0635234	0.112266	0.565831	0.571509	0.836553	RPP14	ENST00000461797	processed_transcript
ENSG00000163686	298.476	-0.25629	0.250865	-1.02163	0.306958	0.657436	ABHD6	ENST00000478253	protein_coding
ENSG00000163689	156.704	0.111479	0.247079	0.451189	0.651853	0.872563	C3orf67	ENST00000486145	protein_coding
ENSG00000163694	63.6221	-0.969844	0.807459	-1.20111	0.22971	0.580567	RBM47	ENST00000381793	protein_coding
ENSG00000163697	2349.84	-0.053977	0.192639	-0.280198	0.779326	0.923276	APBB2	ENST00000295974	protein_coding
ENSG00000163701	141.446	0.0372314	0.447458	0.0832064	0.933687	0.97823	IL17RE	ENST00000461534	retained_intron
ENSG00000163702	1459.16	0.203538	0.304997	0.667344	0.504552	0.798959	IL17RC	ENST00000383812	protein_coding
ENSG00000163703	461.877	0.11045	0.374507	0.294921	0.768054	0.918422	CRELD1	ENST00000397170	protein_coding
ENSG00000163704	245.482	0.324165	0.304157	1.06578	0.286521	0.640276	PRRT3	ENST00000295984	nonsense_mediated_decay
ENSG00000163705	4.99589	0.559423	0.636944	0.878292	0.379785		FANCD2OS	ENST00000431315	processed_transcript
ENSG00000163710	289.236	1.90117	0.49129	3.86976	0.000108943	0.0059841	PCOLCE2	ENST00000470310	nonsense_mediated_decay
ENSG00000163714	7975.44	-0.154965	0.111795	-1.38615	0.165701	0.50205	U2SURP	ENST00000600150	protein_coding
ENSG00000163719	1936.57	0.159719	0.133116	1.19985	0.230198	0.581051	MTMR14	ENST00000353332	protein_coding
ENSG00000163728	967.579	0.145649	0.153721	0.947486	0.343391	0.687349	TTC14	ENST00000296015	protein_coding
ENSG00000163734	513.813	0.333058	1.19985	0.277583	0.781333	0.924327	CXCL3	ENST00000296026	protein_coding
ENSG00000163735	441.745	-0.992185	1.07994	-0.918739	0.358232	0.699118	CXCL5	ENST00000296027	protein_coding
ENSG00000163738	267.241	0.579419	0.308081	1.88073	0.0600081	0.305195	MTHFD2L	ENST00000429519	nonsense_mediated_decay
ENSG00000163739	2508.29	1.15719	1.11	1.04251	0.297177	0.649019	CXCL1	ENST00000509101	processed_transcript
ENSG00000163743	479.94	-0.0427692	0.139459	-0.306679	0.759088	0.915955	RCHY1	ENST00000513257	protein_coding
ENSG00000163751	52.8197	0.402925	1.1487	0.350765	0.725764	0.902094	CPA3	ENST00000296046	protein_coding
ENSG00000163754	3024.1	-0.00424251	0.188218	-0.0225403	0.982017	0.994339	GYG1	ENST00000345003	protein_coding
ENSG00000163755	1669.19	0.168011	0.176773	0.950431	0.341893	0.686673	HPS3	ENST00000296051	protein_coding
ENSG00000163781	5968.96	-0.0803798	0.0866133	-0.928031	0.353392	0.694539	TOPBP1	ENST00000503338	processed_transcript
ENSG00000163785	3248.69	-0.109878	0.128942	-0.852154	0.394129	0.724156	RYK	ENST00000484106	nonsense_mediated_decay
ENSG00000163788	1142.43	-0.0729886	0.133919	-0.545021	0.585739	0.843946	SNRK	ENST00000454177	protein_coding
ENSG00000163794	12.6766	-0.574332	0.584916	-0.981905	0.326147	0.67387	UCN	ENST00000296099	protein_coding
ENSG00000163795	849.111	0.0462861	0.11768	0.393323	0.694081	0.890021	ZNF513	ENST00000323703	protein_coding
ENSG00000163798	2461.63	-0.00743678	0.076473	-0.0972472	0.92253	0.974143	SLC4A1AP	ENST00000326019	protein_coding
ENSG00000163803	18.2759	-0.419922	0.436286	-0.962492	0.335802	0.68149	PLB1	ENST00000416713	protein_coding
ENSG00000163806	6.5642	-0.460479	0.71409	-0.644848	0.519026		SPDYA	ENST00000462832	processed_transcript
ENSG00000163807	1898.98	0.0482373	0.118991	0.405385	0.685195	0.88602	KIAA1143	ENST00000484437	processed_transcript
ENSG00000163808	1966.86	0.0821586	0.121892	0.674029	0.500293	0.797065	KIF15	ENST00000326047	protein_coding
ENSG00000163810	17.0282	-0.50288	0.684109	-0.735087	0.462287	0.776056	TGM4	ENST00000490928	retained_intron
ENSG00000163811	7001.09	-0.240001	0.124427	-1.92885	0.0537495	0.289156	WDR43	ENST00000407426	protein_coding
ENSG00000163812	4971.54	-0.0647693	0.0844152	-0.76727	0.442921	0.762475	ZDHHC3	ENST00000339420	protein_coding
ENSG00000163814	3194.82	-0.385101	0.453541	-0.849098	0.395827	0.725018	CDCP1	ENST00000296129	protein_coding
ENSG00000163815	256.917	1.43833	0.99149	1.45068	0.14687	0.477771	CLEC3B	ENST00000490386	processed_transcript
ENSG00000163818	698.999	-0.2855	0.188419	-1.51524	0.129711	0.449284	LZTFL1	ENST00000296135	protein_coding
ENSG00000163820	2897.64	-0.390739	0.244696	-1.59684	0.110302	0.416224	FYCO1	ENST00000433878	protein_coding
ENSG00000163827	431.281	0.855948	0.539983	1.58514	0.112935	0.42135	LRRC2	ENST00000395905	protein_coding
ENSG00000163832	1805.04	-0.0493176	0.0803506	-0.61378	0.539361	0.818882	ELP6	ENST00000296149	protein_coding
ENSG00000163840	9149.29	0.0580628	0.622895	0.0932143	0.925733	0.975583	DTX3L	ENST00000296161	protein_coding
ENSG00000163848	3770.9	-0.150105	0.123064	-1.21973	0.222567	0.573519	ZNF148	ENST00000360647	protein_coding
ENSG00000163866	2517.84	-0.0708502	0.0790173	-0.896642	0.36991	0.7072	SMIM12	ENST00000426886	nonsense_mediated_decay
ENSG00000163867	287.373	-0.207676	0.163334	-1.27148	0.203559	0.550158	ZMYM6	ENST00000493328	processed_transcript
ENSG00000163870	2403.65	0.0470276	0.0931314	0.504959	0.613587	0.856546	TPRA1	ENST00000450633	protein_coding
ENSG00000163872	4392.24	-0.0848918	0.138513	-0.612878	0.539957	0.819097	YEATS2	ENST00000305135	protein_coding
ENSG00000163874	744.961	0.787816	0.492298	1.60028	0.109536	0.414973	ZC3H12A	ENST00000373087	protein_coding
ENSG00000163875	2077.84	0.0706822	0.0718854	0.983263	0.325478	0.673509	MEAF6	ENST00000373075	protein_coding
ENSG00000163877	1406.98	0.235219	0.0950741	2.47406	0.0133589	0.1332	SNIP1	ENST00000296215	protein_coding
ENSG00000163879	122.28	-5.14595	0.776018	-6.63122	3.32925e-11	4.03438e-08	DNALI1	ENST00000296218	protein_coding
ENSG00000163882	1884.68	-0.00209052	0.144374	-0.0144799	0.988447	0.995643	POLR2H	ENST00000456318	protein_coding
ENSG00000163884	21.8733	-0.165986	0.968537	-0.171378	0.863926	0.953437	KLF15	ENST00000296233	protein_coding
ENSG00000163888	100.37	-0.70379	0.405134	-1.73718	0.0823559	0.357959	CAMK2N2	ENST00000296238	protein_coding
ENSG00000163898	3.74554	-0.142062	1.80715	-0.078611	0.937342		LIPH	ENST00000296252	protein_coding
ENSG00000163900	1090.2	-0.0643555	0.093501	-0.688286	0.491272	0.792558	TMEM41A	ENST00000382227	nonsense_mediated_decay
ENSG00000163902	17335.7	0.251929	0.127327	1.97859	0.0478624	0.272341	RPN1	ENST00000296255	protein_coding
ENSG00000163904	2640.95	-0.300796	0.0876167	-3.43309	0.00059674	0.0188315	SENP2	ENST00000430355	protein_coding
ENSG00000163909	47.2869	-0.797984	0.750794	-1.06285	0.287848	0.641675	HEYL	ENST00000372852	protein_coding
ENSG00000163913	1155.02	0.073996	0.135822	0.544803	0.585889	0.843946	IFT122	ENST00000347300	protein_coding
ENSG00000163918	1848.41	0.0437382	0.0755023	0.579297	0.562389	0.830692	RFC4	ENST00000433496	protein_coding
ENSG00000163923	1023.49	-0.543013	0.203437	-2.66919	0.00760348	0.0973985	RPL39L	ENST00000455270	protein_coding
ENSG00000163930	6981.63	-0.0418599	0.0841191	-0.497627	0.618747	0.858351	BAP1	ENST00000460680	protein_coding
ENSG00000163931	20019.8	-0.16369	0.0999534	-1.63766	0.101493	0.398798	TKT	ENST00000462138	protein_coding
ENSG00000163932	2264.41	0.0628638	0.242814	0.258897	0.795714	0.929866	PRKCD	ENST00000394729	protein_coding
ENSG00000163933	1371.54	0.0641493	0.0688853	0.931248	0.351725	0.693869	RFT1	ENST00000296292	protein_coding
ENSG00000163935	1114.36	0.00324015	0.163158	0.019859	0.984156	0.994607	SFMBT1	ENST00000394752	protein_coding
ENSG00000163938	7340.91	-0.331831	0.171335	-1.93674	0.0527776	0.286284	GNL3	ENST00000479230	protein_coding
ENSG00000163939	7600.08	-0.471607	0.0953589	-4.9456	7.59108e-07	0.000149981	PBRM1	ENST00000356770	protein_coding
ENSG00000163945	681.896	-0.0408171	0.277706	-0.14698	0.883148	0.959705	UVSSA	ENST00000511216	protein_coding
ENSG00000163946	2669.62	-0.222678	0.121001	-1.8403	0.0657244	0.319859	FAM208A	ENST00000459993	retained_intron
ENSG00000163947	162.596	0.564474	0.442421	1.27588	0.202	0.547858	ARHGEF3	ENST00000296315	protein_coding
ENSG00000163950	6262.54	-0.144094	0.113666	-1.2677	0.204906	0.552199	SLBP	ENST00000429429	protein_coding
ENSG00000163956	5581.45	0.349583	0.0959138	3.64476	0.000267642	0.0111837	LRPAP1	ENST00000500728	protein_coding
ENSG00000163959	6.7276	0.604301	0.624957	0.966948	0.33357		SLC51A	ENST00000416660	protein_coding
ENSG00000163960	2790.62	-0.0627101	0.106317	-0.58984	0.555298	0.827767	UBXN7	ENST00000296328	protein_coding
ENSG00000163961	1766.18	0.242501	0.0990146	2.44914	0.0143196	0.139266	RNF168	ENST00000318037	protein_coding
ENSG00000163964	1041.16	0.260959	0.12277	2.12559	0.0335377	0.225321	PIGX	ENST00000426755	protein_coding
ENSG00000163975	2074.26	-0.125303	0.538938	-0.2325	0.81615	0.936208	MELTF	ENST00000469783	retained_intron
ENSG00000164002	701.803	0.0492454	0.149324	0.329789	0.741559	0.9096	EXO5	ENST00000358527	protein_coding
ENSG00000164008	17.1936	0.0063998	0.367257	0.0174259	0.986097	0.995165	C1orf50	ENST00000372525	protein_coding
ENSG00000164010	463.542	-0.0552397	0.183492	-0.301046	0.763379	0.916811	ERMAP	ENST00000487556	processed_transcript
ENSG00000164011	221.122	0.23764	0.135027	1.75995	0.0784169	0.349102	ZNF691	ENST00000372508	protein_coding
ENSG00000164022	2066.81	-0.0493179	0.0990645	-0.497836	0.6186	0.858297	AIMP1	ENST00000510207	protein_coding
ENSG00000164023	2373.69	0.0764036	0.272261	0.280627	0.778997	0.923065	SGMS2	ENST00000506462	processed_transcript
ENSG00000164024	3749.79	-0.0153366	0.116427	-0.131727	0.8952	0.964393	METAP1	ENST00000296411	protein_coding
ENSG00000164031	1156.27	-0.0961707	0.177958	-0.540413	0.588912	0.844982	DNAJB14	ENST00000442697	protein_coding
ENSG00000164032	10141.1	0.0513887	0.121913	0.421521	0.673375	0.881003	H2AFZ	ENST00000511348	retained_intron
ENSG00000164035	7.83777	0.912019	1.58135	0.576734	0.564119		EMCN	ENST00000296420	protein_coding
ENSG00000164037	16.1552	0.129939	0.429625	0.302448	0.762311	0.916497	SLC9B1	ENST00000394789	protein_coding
ENSG00000164038	880.117	0.108376	0.214532	0.505176	0.613436	0.856546	SLC9B2	ENST00000362026	protein_coding
ENSG00000164039	277.883	0.551868	0.207956	2.65377	0.00795976	0.100058	BDH2	ENST00000296424	protein_coding
ENSG00000164040	3929.92	0.0675133	0.144187	0.468233	0.639618	0.867831	PGRMC2	ENST00000296425	protein_coding
ENSG00000164045	2698.49	-0.0126609	0.117233	-0.107998	0.913997	0.970867	CDC25A	ENST00000302506	protein_coding
ENSG00000164048	455.949	0.492833	0.182341	2.7028	0.00687572	0.0922362	ZNF589	ENST00000354698	protein_coding
ENSG00000164050	754.081	-0.184428	0.293369	-0.628655	0.529575	0.813722	PLXNB1	ENST00000296440	protein_coding
ENSG00000164051	724.935	-0.0700792	0.13658	-0.513099	0.607882	0.853679	CCDC51	ENST00000447018	protein_coding
ENSG00000164053	10.9775	-0.198434	0.458755	-0.432548	0.665343	0.878136	ATRIP	ENST00000635099	protein_coding
ENSG00000164054	8914.29	-0.087805	0.220378	-0.39843	0.690313	0.888027	SHISA5	ENST00000296444	protein_coding
ENSG00000164056	22.448	-2.74425	1.13322	-2.42164	0.0154504	0.145514	SPRY1	ENST00000505319	protein_coding
ENSG00000164061	60.3291	1.02073	0.364774	2.79824	0.0051382	0.0760017	BSN	ENST00000296452	protein_coding
ENSG00000164062	4241.81	-0.0469931	0.113257	-0.414923	0.678198	0.883281	APEH	ENST00000296456	protein_coding
ENSG00000164066	214.111	-0.455751	0.281547	-1.61874	0.105504	0.406904	INTU	ENST00000504491	protein_coding
ENSG00000164068	2048.4	-0.152531	0.171394	-0.889939	0.373499	0.709537	RNF123	ENST00000327697	protein_coding
ENSG00000164070	357.486	-0.729036	0.619087	-1.1776	0.238957	0.591007	HSPA4L	ENST00000508776	protein_coding
ENSG00000164073	464.653	0.152249	0.159709	0.953289	0.340444	0.686158	MFSD8	ENST00000296468	protein_coding
ENSG00000164074	299.895	0.172093	0.174643	0.985399	0.324428	0.672706	ABHD18	ENST00000473040	nonsense_mediated_decay
ENSG00000164077	1228.61	0.373954	0.158573	2.35825	0.0183613	0.161781	MON1A	ENST00000296473	protein_coding
ENSG00000164078	17.2127	-1.62039	0.915409	-1.77012	0.0767068	0.344969	MST1R	ENST00000296474	protein_coding
ENSG00000164080	3445.65	-0.206283	0.122091	-1.68959	0.0911059	0.37682	RAD54L2	ENST00000602430	retained_intron
ENSG00000164081	1459.44	-0.0248699	0.153682	-0.161827	0.871442	0.956332	TEX264	ENST00000419358	protein_coding
ENSG00000164082	14.5439	-0.53566	0.606238	-0.883579	0.376924	0.711637	GRM2	ENST00000395052	protein_coding
ENSG00000164086	3667.43	-0.12901	0.224529	-0.57458	0.565575	0.833322	DUSP7	ENST00000495880	protein_coding
ENSG00000164087	2078.69	-0.0234304	0.116533	-0.201062	0.84065	0.943997	POC1A	ENST00000296484	protein_coding
ENSG00000164088	896.277	-0.187505	0.181145	-1.03511	0.300617	0.652183	PPM1M	ENST00000457454	protein_coding
ENSG00000164091	8582.82	0.0545676	0.0754348	0.723374	0.46945	0.779548	WDR82	ENST00000296490	protein_coding
ENSG00000164093	1003.86	-0.0987504	0.713263	-0.138449	0.889886	0.962959	PITX2	ENST00000306732	protein_coding
ENSG00000164096	1951.58	0.3068	0.224672	1.36554	0.172083	0.511604	C4orf3	ENST00000399075	protein_coding
ENSG00000164099	3066.13	-0.0274544	0.381111	-0.0720378	0.942572	0.982123	PRSS12	ENST00000296498	protein_coding
ENSG00000164100	4.92703	-3.72197	1.3611	-2.73453	0.00624698		NDST3	ENST00000394488	retained_intron
ENSG00000164104	9472.05	-0.212525	0.0818478	-2.59659	0.0094155	0.110488	HMGB2	ENST00000296503	protein_coding
ENSG00000164105	1042.01	0.0637375	0.101239	0.629576	0.528972	0.8131	SAP30	ENST00000504618	processed_transcript
ENSG00000164107	530.046	-0.189463	0.612154	-0.309501	0.75694	0.914942	HAND2	ENST00000503024	nonsense_mediated_decay
ENSG00000164109	3916.55	-0.088664	0.131442	-0.674547	0.499963	0.797039	MAD2L1	ENST00000296509	protein_coding
ENSG00000164111	26090.4	0.148836	0.142266	1.04618	0.295478	0.647332	ANXA5	ENST00000296511	protein_coding
ENSG00000164112	124.51	-1.09546	0.717826	-1.52608	0.12699	0.445358	TMEM155	ENST00000394396	protein_coding
ENSG00000164114	424.819	-0.292627	0.375873	-0.778527	0.436258	0.756883	MAP9	ENST00000311277	protein_coding
ENSG00000164116	3.02793	-2.044	0.905008	-2.25855	0.0239117		GUCY1A3	ENST00000506455	protein_coding
ENSG00000164117	510.447	0.147666	0.159019	0.928605	0.353094	0.694466	FBXO8	ENST00000393674	protein_coding
ENSG00000164118	472.193	0.0278496	0.138067	0.20171	0.840143	0.943837	CEP44	ENST00000503780	protein_coding
ENSG00000164122	8.90986	-1.41224	0.642559	-2.19783	0.0279611	0.204444	ASB5	ENST00000296525	protein_coding
ENSG00000164124	31.5746	-0.0482082	0.51967	-0.0927671	0.926089	0.975641	TMEM144	ENST00000505049	protein_coding
ENSG00000164125	225.552	0.38079	0.795366	0.478761	0.632109	0.865004	FAM198B	ENST00000585682	protein_coding
ENSG00000164128	2.69373	-0.092254	2.09781	-0.0439763	0.964923		NPY1R	ENST00000296533	protein_coding
ENSG00000164134	7606.37	0.0877863	0.114146	0.769069	0.441852	0.761717	NAA15	ENST00000296543	protein_coding
ENSG00000164136	342.623	0.138875	0.361062	0.384628	0.700513	0.892048	IL15	ENST00000320650	protein_coding
ENSG00000164142	16.6954	0.18661	0.971394	0.192105	0.84766	0.946839	FAM160A1	ENST00000508198	processed_transcript
ENSG00000164144	1263.27	0.0439054	0.113142	0.388055	0.697976	0.891261	ARFIP1	ENST00000451320	protein_coding
ENSG00000164151	4756.65	-0.0444718	0.0870047	-0.511142	0.609251	0.854586	ICE1	ENST00000512608	protein_coding
ENSG00000164161	133.312	4.21511	1.11113	3.79352	0.000148526	0.00756235	HHIP	ENST00000296575	protein_coding
ENSG00000164162	449.397	0.0698658	0.151851	0.460095	0.645448	0.870976	ANAPC10	ENST00000506851	processed_transcript
ENSG00000164163	8962.74	-0.0414533	0.135711	-0.305454	0.760021	0.916238	ABCE1	ENST00000296577	protein_coding
ENSG00000164164	7420.85	0.338852	0.142455	2.37866	0.0173756	0.1562	OTUD4	ENST00000455611	processed_transcript
ENSG00000164167	1037.78	0.22094	0.13002	1.69928	0.0892665	0.372522	LSM6	ENST00000296581	protein_coding
ENSG00000164168	1700.13	0.305259	0.137624	2.21806	0.026551	0.198584	TMEM184C	ENST00000296582	protein_coding
ENSG00000164169	373.041	0.078024	0.189295	0.412182	0.680206	0.883972	PRMT9	ENST00000322396	protein_coding
ENSG00000164171	2462.37	0.164194	0.819014	0.200478	0.841107	0.943997	ITGA2	ENST00000296585	protein_coding
ENSG00000164172	2400.23	-0.0267474	0.129318	-0.206834	0.83614	0.942496	MOCS2	ENST00000361377	protein_coding
ENSG00000164176	712.554	4.3594	1.80725	2.41217	0.0158579	0.147478	EDIL3	ENST00000296591	protein_coding
ENSG00000164180	652.809	-0.156188	0.186531	-0.837328	0.402408	0.73004	TMEM161B	ENST00000514135	protein_coding
ENSG00000164181	15.7434	1.18467	0.894145	1.32492	0.185197	0.527556	ELOVL7	ENST00000508821	protein_coding
ENSG00000164182	2154.75	-0.118866	0.143386	-0.828992	0.407109	0.734347	NDUFAF2	ENST00000296597	protein_coding
ENSG00000164185	13.1199	0.84973	0.551464	1.54086	0.123351	0.439331	ZNF474	ENST00000296600	protein_coding
ENSG00000164187	735.153	0.103518	0.194677	0.531739	0.594906	0.846997	LMBRD2	ENST00000296603	protein_coding
ENSG00000164188	11.3971	-0.0621124	1.03522	-0.0599991	0.952156	0.986514	RANBP3L	ENST00000296604	protein_coding
ENSG00000164190	5111.06	-0.107096	0.104385	-1.02596	0.304909	0.655354	NIPBL	ENST00000282516	protein_coding
ENSG00000164197	23.029	-2.95152	1.03719	-2.84568	0.00443161	0.0690852	RNF180	ENST00000296615	protein_coding
ENSG00000164199	3.42258	-4.15249	1.70687	-2.4328	0.0149824		ADGRV1	ENST00000508842	protein_coding
ENSG00000164209	2469.91	-0.111945	0.131679	-0.850137	0.395249	0.724864	SLC25A46	ENST00000508781	processed_transcript
ENSG00000164211	1962.95	-0.22362	0.361923	-0.617865	0.536664	0.817545	STARD4	ENST00000296632	protein_coding
ENSG00000164219	1215.17	-0.395652	0.145351	-2.72205	0.00648785	0.0883368	PGGT1B	ENST00000419445	protein_coding
ENSG00000164220	164.164	-3.82333	1.22638	-3.11758	0.00182341	0.0394572	F2RL2	ENST00000296641	protein_coding
ENSG00000164221	698.145	-0.589991	0.182733	-3.2287	0.00124353	0.0305455	CCDC112	ENST00000379611	protein_coding
ENSG00000164236	3875.22	-0.231018	0.661645	-0.349156	0.726972	0.902642	ANKRD33B	ENST00000504806	nonsense_mediated_decay
ENSG00000164237	233.221	-0.146676	0.45577	-0.321821	0.747588	0.91164	CMBL	ENST00000503834	processed_transcript
ENSG00000164241	48.9446	0.658569	0.433226	1.52015	0.128473	0.447454	C5orf63	ENST00000508527	nonsense_mediated_decay
ENSG00000164244	4030.23	-0.0230682	0.154652	-0.149163	0.881425	0.958865	PRRC1	ENST00000296666	protein_coding
ENSG00000164251	44.3847	-1.93579	1.30806	-1.47989	0.138902	0.465528	F2RL1	ENST00000514165	protein_coding
ENSG00000164252	1443.38	-0.0139089	0.168478	-0.0825557	0.934205	0.97842	AGGF1	ENST00000503538	processed_transcript
ENSG00000164253	1141.35	0.07258	0.185235	0.391827	0.695186	0.890169	WDR41	ENST00000514878	processed_transcript
ENSG00000164258	1529.42	0.0194644	0.0890613	0.218551	0.827	0.939318	NDUFS4	ENST00000507026	nonsense_mediated_decay
ENSG00000164283	693.46	0.201614	1.01333	0.198962	0.842292	0.94447	ESM1	ENST00000381405	protein_coding
ENSG00000164284	1316.78	0.0143075	0.121598	0.117663	0.906335	0.968117	GRPEL2	ENST00000513661	protein_coding
ENSG00000164287	2.94534	0.554946	1.2794	0.433756	0.664466		CDC20B	ENST00000296733	protein_coding
ENSG00000164291	677.093	0.0480172	0.228492	0.210149	0.833552	0.941588	ARSK	ENST00000380009	protein_coding
ENSG00000164292	5467.53	-0.807325	0.29223	-2.76264	0.00573361	0.0813209	RHOBTB3	ENST00000515852	processed_transcript
ENSG00000164294	3773.77	0.473861	0.228665	2.0723	0.0382379	0.242454	GPX8	ENST00000503787	protein_coding
ENSG00000164296	368.073	0.0908075	0.140773	0.645062	0.518887	0.807957	TIGD6	ENST00000296736	protein_coding
ENSG00000164300	841.196	0.0737297	0.270063	0.273009	0.784846	0.925953	SERINC5	ENST00000509193	protein_coding
ENSG00000164303	2.13178	-0.116896	1.77847	-0.0657283	0.947594		ENPP6	ENST00000296741	protein_coding
ENSG00000164304	3.36182	-0.513447	1.06714	-0.481143	0.630415		CAGE1	ENST00000458291	nonsense_mediated_decay
ENSG00000164305	2687.66	0.0245957	0.176693	0.1392	0.889292	0.96287	CASP3	ENST00000393585	protein_coding
ENSG00000164306	518.713	0.0560668	0.157873	0.355138	0.722486	0.901162	PRIMPOL	ENST00000314970	protein_coding
ENSG00000164307	2573.16	0.536057	0.297282	1.80319	0.0713578	0.333883	ERAP1	ENST00000296754	protein_coding
ENSG00000164308	1075.76	0.273707	1.08192	0.252982	0.800282	0.930984	ERAP2	ENST00000437043	protein_coding
ENSG00000164309	102.233	1.34517	0.745713	1.80387	0.071252	0.333862	CMYA5	ENST00000446378	protein_coding
ENSG00000164318	77.3144	2.43389	2.97158	0.819054	0.412755	0.738887	EGFLAM	ENST00000354891	protein_coding
ENSG00000164323	2506.08	0.197643	0.14265	1.38551	0.165897	0.50205	CFAP97	ENST00000458385	protein_coding
ENSG00000164327	2503.65	0.00448823	0.164648	0.0272596	0.978253	0.993558	RICTOR	ENST00000357387	protein_coding
ENSG00000164329	2087.98	0.236011	0.157812	1.49552	0.134779	0.458789	PAPD4	ENST00000505571	retained_intron
ENSG00000164330	1718.84	-0.734134	0.362356	-2.026	0.0427649	0.25604	EBF1	ENST00000519890	retained_intron
ENSG00000164331	373.556	0.190376	0.200156	0.951136	0.341535	0.686673	ANKRA2	ENST00000296785	protein_coding
ENSG00000164332	1869.42	-0.150997	0.15457	-0.976887	0.328625	0.676185	UBLCP1	ENST00000296786	protein_coding
ENSG00000164338	1814.2	0.0467137	0.116393	0.401344	0.688167	0.887477	UTP15	ENST00000513824	protein_coding
ENSG00000164342	593.577	0.925228	0.742955	1.24534	0.213008	0.560653	TLR3	ENST00000296795	protein_coding
ENSG00000164346	5450.72	0.0772513	0.136371	0.566479	0.571068	0.836272	NSA2	ENST00000610426	protein_coding
ENSG00000164347	1522.79	-0.328472	0.192641	-1.70509	0.088177	0.370588	GFM2	ENST00000296805	protein_coding
ENSG00000164362	58.8626	-0.822531	1.78174	-0.461645	0.644336	0.87035	TERT	ENST00000484238	retained_intron
ENSG00000164366	1022.26	-0.128069	0.145215	-0.881929	0.377815	0.712476	CCDC127	ENST00000296824	protein_coding
ENSG00000164379	6.13679	-0.225509	1.26258	-0.17861	0.858244		FOXQ1	ENST00000296839	protein_coding
ENSG00000164400	87.2227	-0.633052	1.52152	-0.416064	0.677363	0.882808	CSF2	ENST00000296871	protein_coding
ENSG00000164402	4548.28	0.053477	0.260673	0.205149	0.837455	0.942984	SEPT8	ENST00000378719	protein_coding
ENSG00000164403	677.091	-0.247536	0.292385	-0.846609	0.397213	0.725788	SHROOM1	ENST00000378679	protein_coding
ENSG00000164404	25.0897	0.0753856	0.343733	0.219315	0.826405	0.939318	GDF9	ENST00000378673	protein_coding
ENSG00000164405	3117.78	0.0316203	0.103523	0.305444	0.760028	0.916238	UQCRQ	ENST00000378670	protein_coding
ENSG00000164406	19.7862	0.407195	0.354513	1.14861	0.250719	0.603698	LEAP2	ENST00000296877	protein_coding
ENSG00000164414	136.817	0.498089	0.236423	2.10677	0.0351377	0.230993	SLC35A1	ENST00000464978	processed_transcript
ENSG00000164418	4.06855	-0.733012	2.38209	-0.307718	0.758297		GRIK2	ENST00000421544	protein_coding
ENSG00000164430	1365.59	-0.175136	0.192947	-0.907689	0.364042	0.702706	MB21D1	ENST00000370318	protein_coding
ENSG00000164442	25730.8	-0.0956988	0.353048	-0.271065	0.786341	0.926564	CITED2	ENST00000367651	protein_coding
ENSG00000164463	324.936	0.375576	0.37693	0.996406	0.319053	0.667949	CREBRF	ENST00000522692	protein_coding
ENSG00000164465	2089.79	0.433213	0.231014	1.87527	0.0607555	0.307278	DCBLD1	ENST00000528138	processed_transcript
ENSG00000164466	4827.6	-0.0798424	0.119136	-0.67018	0.502743	0.798164	SFXN1	ENST00000507017	protein_coding
ENSG00000164483	15.0297	0.349904	0.812104	0.430861	0.666569	0.878535	SAMD3	ENST00000529723	protein_coding
ENSG00000164484	1698.78	0.482811	0.360147	1.34059	0.180053	0.521565	TMEM200A	ENST00000296978	protein_coding
ENSG00000164494	644.33	0.415051	0.189156	2.19422	0.0282196	0.205426	PDSS2	ENST00000369037	protein_coding
ENSG00000164506	2205.69	0.112533	0.178481	0.630501	0.528367	0.8131	STXBP5	ENST00000367481	protein_coding
ENSG00000164509	67.3115	0.0828807	0.853053	0.0971577	0.922601	0.974143	IL31RA	ENST00000396836	protein_coding
ENSG00000164520	49.9844	0.135215	0.589294	0.229453	0.818517	0.937355	RAET1E	ENST00000532335	protein_coding
ENSG00000164530	174.174	4.59756	1.17436	3.91494	9.04269e-05	0.00531746	PI16	ENST00000373674	protein_coding
ENSG00000164532	6.44828	-7.80216	3.08749	-2.52703	0.0115033		TBX20	ENST00000408931	protein_coding
ENSG00000164535	1481.94	-0.061395	0.175789	-0.349253	0.726899	0.902642	DAGLB	ENST00000462934	retained_intron
ENSG00000164542	102.389	-0.0844968	0.409759	-0.206211	0.836626	0.942904	KIAA0895	ENST00000297063	protein_coding
ENSG00000164543	2479.02	-0.0934126	0.159379	-0.586103	0.557807	0.828969	STK17A	ENST00000462448	processed_transcript
ENSG00000164548	2649.57	-0.212235	0.116291	-1.82504	0.0679956	0.325938	TRA2A	ENST00000297071	protein_coding
ENSG00000164574	5425.03	0.755813	0.302559	2.49807	0.0124873	0.128177	GALNT10	ENST00000425427	protein_coding
ENSG00000164576	1773.74	0.0750244	0.135576	0.553375	0.580006	0.841623	SAP30L	ENST00000297109	protein_coding
ENSG00000164587	14178.9	-0.0427513	0.0819285	-0.521812	0.601801	0.850016	RPS14	ENST00000401695	protein_coding
ENSG00000164591	34.7706	-1.04081	0.595581	-1.74756	0.0805397	0.353701	MYOZ3	ENST00000517768	protein_coding
ENSG00000164597	1601.91	-0.184491	0.119081	-1.54929	0.121312	0.436184	COG5	ENST00000347053	protein_coding
ENSG00000164603	574.731	0.369208	0.2738	1.34846	0.177511	0.517751	BMT2	ENST00000297145	protein_coding
ENSG00000164604	133.721	0.221801	0.931848	0.238022	0.811864	0.934714	GPR85	ENST00000610164	nonsense_mediated_decay
ENSG00000164609	2670.14	-0.0391325	0.138526	-0.282492	0.777566	0.922152	SLU7	ENST00000297151	protein_coding
ENSG00000164610	908.944	-0.12339	0.141905	-0.869523	0.384561	0.717971	RP9	ENST00000297157	protein_coding
ENSG00000164611	4326.84	-0.15001	0.136241	-1.10106	0.270868	0.626489	PTTG1	ENST00000352433	protein_coding
ENSG00000164615	1809.07	0.0423909	0.119341	0.355209	0.722433	0.901157	CAMLG	ENST00000297156	protein_coding
ENSG00000164619	3900.21	0.196941	0.234344	0.840392	0.400689	0.729196	BMPER	ENST00000448280	nonsense_mediated_decay
ENSG00000164620	835.543	-0.0368414	0.133723	-0.275505	0.782928	0.924686	RELL2	ENST00000520674	processed_transcript
ENSG00000164621	7.17109	-0.0983682	0.637997	-0.154183	0.877466		SMAD5-AS1	ENST00000297163	antisense
ENSG00000164626	9.39363	2.7366	1.09014	2.51033	0.0120619	0.126078	KCNK5	ENST00000359534	protein_coding
ENSG00000164627	8.49053	-0.682128	0.732212	-0.931599	0.351544		KIF6	ENST00000458470	protein_coding
ENSG00000164631	1361.88	0.0528387	0.109972	0.480475	0.63089	0.864181	ZNF12	ENST00000404360	protein_coding
ENSG00000164638	137.314	0.230701	0.373039	0.618435	0.536288	0.81752	SLC29A4	ENST00000434816	protein_coding
ENSG00000164647	758.013	-0.00970256	0.441528	-0.021975	0.982468	0.994339	STEAP1	ENST00000297205	protein_coding
ENSG00000164649	3555.03	-0.123815	0.232791	-0.531873	0.594814	0.846997	CDCA7L	ENST00000356195	protein_coding
ENSG00000164654	1081.25	-0.0631889	0.152787	-0.413576	0.679185	0.883734	MIOS	ENST00000340080	protein_coding
ENSG00000164659	26.1602	0.331645	1.35073	0.24553	0.806046	0.933098	KIAA1324L	ENST00000450689	protein_coding
ENSG00000164663	629.787	0.034811	0.191919	0.181384	0.856066	0.949809	USP49	ENST00000394253	protein_coding
ENSG00000164669	5.1013	0.171971	1.17317	0.146586	0.883459		INTS4P1	ENST00000587624	processed_transcript
ENSG00000164674	265.337	0.65857	0.359251	1.83317	0.0667767	0.32317	SYTL3	ENST00000469735	processed_transcript
ENSG00000164675	5.63179	0.434395	0.895989	0.484822	0.627802		IQUB	ENST00000466202	protein_coding
ENSG00000164683	10.1506	-1.02826	0.766157	-1.34211	0.179562	0.520816	HEY1	ENST00000354724	protein_coding
ENSG00000164684	25.5249	-0.339963	0.95082	-0.357547	0.720682	0.900766	ZNF704	ENST00000327835	protein_coding
ENSG00000164687	1237.45	-1.4095	0.562108	-2.50753	0.0121579	0.126615	FABP5	ENST00000297258	protein_coding
ENSG00000164691	1.95646	1.88077	2.06312	0.911615	0.361971		TAGAP	ENST00000367066	protein_coding
ENSG00000164692	122805	0.899131	0.474582	1.89457	0.0581491	0.300904	COL1A2	ENST00000297268	protein_coding
ENSG00000164694	157.427	-0.293111	0.878754	-0.333553	0.738717	0.909147	FNDC1	ENST00000297267	protein_coding
ENSG00000164707	37.1606	0.409597	0.452933	0.904322	0.365825	0.704332	SLC13A4	ENST00000491630	processed_transcript
ENSG00000164713	4057.06	0.262186	0.226799	1.15603	0.24767	0.600867	BRI3	ENST00000456357	processed_transcript
ENSG00000164715	2034.19	-0.288142	0.157794	-1.82607	0.0678404	0.325815	LMTK2	ENST00000297293	protein_coding
ENSG00000164733	31415.6	0.458061	0.241363	1.89781	0.0577211	0.299578	CTSB	ENST00000526481	nonsense_mediated_decay
ENSG00000164741	16704.5	-0.211172	0.151174	-1.39688	0.16245	0.498961	DLC1	ENST00000276297	protein_coding
ENSG00000164742	101.04	-1.40801	0.397535	-3.54186	0.000397323	0.0144392	ADCY1	ENST00000432715	protein_coding
ENSG00000164743	118.677	-0.653885	0.193224	-3.38408	0.000714172	0.0212653	C8orf48	ENST00000297324	protein_coding
ENSG00000164746	7.78023	-0.837456	0.833094	-1.00524	0.314783		C7orf57	ENST00000420324	protein_coding
ENSG00000164749	2.22685	1.32742	4.18117	0.317475	0.750883		HNF4G	ENST00000494318	processed_transcript
ENSG00000164751	755.505	-0.140711	0.297135	-0.47356	0.635814	0.866233	PEX2	ENST00000357039	protein_coding
ENSG00000164754	13530.4	-0.553185	0.111685	-4.95308	7.30465e-07	0.00014753	RAD21	ENST00000297338	protein_coding
ENSG00000164758	776.357	-0.580536	0.137098	-4.23446	2.29102e-05	0.00203141	MED30	ENST00000297347	protein_coding
ENSG00000164761	6090.71	-0.755048	0.487481	-1.54888	0.121411	0.436316	TNFRSF11B	ENST00000297350	protein_coding
ENSG00000164776	35.1428	0.533696	0.260979	2.04498	0.0408571	0.250916	PHKG1	ENST00000297373	protein_coding
ENSG00000164778	2.79005	-0.680957	1.82105	-0.373937	0.708451		EN2	ENST00000297375	protein_coding
ENSG00000164808	1591.64	-0.0171438	0.148437	-0.115495	0.908053	0.96853	SPIDR	ENST00000297423	protein_coding
ENSG00000164815	1156.22	-0.111312	0.153435	-0.72547	0.468164	0.778802	ORC5	ENST00000297431	protein_coding
ENSG00000164818	3990.46	-0.0600676	0.12877	-0.466472	0.640878	0.868348	DNAAF5	ENST00000297440	protein_coding
ENSG00000164823	890.051	-0.833596	0.262878	-3.17104	0.00151895	0.0350506	OSGIN2	ENST00000297438	protein_coding
ENSG00000164828	6796.19	-0.097369	0.196652	-0.495133	0.620506	0.859208	SUN1	ENST00000427969	processed_transcript
ENSG00000164830	1293.15	-0.215823	0.153365	-1.40725	0.159353	0.495376	OXR1	ENST00000531443	protein_coding
ENSG00000164841	6.82639	0.256835	0.580511	0.44243	0.658178		TMEM74	ENST00000518838	processed_transcript
ENSG00000164845	149.343	-1.49682	0.410367	-3.64751	0.000264796	0.0111765	FAM86FP	ENST00000338711	transcribed_unprocessed_pseudogene
ENSG00000164849	50.8064	0.771496	0.359847	2.14396	0.0320363	0.219994	GPR146	ENST00000444847	protein_coding
ENSG00000164850	725.278	0.1119	0.452232	0.247438	0.804569	0.932874	GPER1	ENST00000401670	protein_coding
ENSG00000164855	36.2696	-0.192845	0.494611	-0.389892	0.696616	0.890626	TMEM184A	ENST00000297477	protein_coding
ENSG00000164867	31.5993	5.19291	0.927362	5.59966	2.14773e-08	9.29509e-06	NOS3	ENST00000297494	protein_coding
ENSG00000164877	1263.9	0.00468647	0.187045	0.0250553	0.980011	0.994077	MICALL2	ENST00000493998	retained_intron
ENSG00000164880	11568.2	0.156195	0.151482	1.03111	0.302488	0.653164	INTS1	ENST00000404767	protein_coding
ENSG00000164885	696.915	0.189411	0.179463	1.05543	0.291228	0.643683	CDK5	ENST00000469108	retained_intron
ENSG00000164889	10978.1	-0.145073	0.203321	-0.713516	0.475527	0.782504	SLC4A2	ENST00000483786	protein_coding
ENSG00000164896	3290.58	0.111109	0.158423	0.701345	0.483088	0.78681	FASTK	ENST00000489884	processed_transcript
ENSG00000164897	2130.9	0.290548	0.176497	1.64619	0.0997237	0.395912	TMUB1	ENST00000297533	protein_coding
ENSG00000164898	35.5749	-0.128913	0.405251	-0.318106	0.750404	0.912964	FMC1	ENST00000468383	processed_transcript
ENSG00000164902	4495.27	-0.0855243	0.0966193	-0.885168	0.376066	0.711483	PHAX	ENST00000297540	protein_coding
ENSG00000164904	2928.87	0.115937	0.156427	0.741158	0.458598	0.773852	ALDH7A1	ENST00000636872	nonsense_mediated_decay
ENSG00000164916	4148.47	0.125707	0.180224	0.697504	0.485487	0.788485	FOXK1	ENST00000328914	protein_coding
ENSG00000164919	1943.29	-0.442987	0.116577	-3.79997	0.000144715	0.00747296	COX6C	ENST00000522934	nonsense_mediated_decay
ENSG00000164920	477.688	-1.10158	0.569509	-1.93427	0.0530805	0.286957	OSR2	ENST00000520791	processed_transcript
ENSG00000164924	29268.5	-0.294349	0.114358	-2.57391	0.0100555	0.114595	YWHAZ	ENST00000395957	protein_coding
ENSG00000164929	791.312	1.27506	1.10583	1.15304	0.248893	0.601771	BAALC	ENST00000309982	protein_coding
ENSG00000164930	2358.96	-0.272445	0.231178	-1.17851	0.238595	0.590622	FZD6	ENST00000522566	protein_coding
ENSG00000164932	1511.31	0.600835	0.824056	0.72912	0.465928	0.777289	CTHRC1	ENST00000330295	protein_coding
ENSG00000164933	3146.62	-0.515597	0.266316	-1.93603	0.0528636	0.286494	SLC25A32	ENST00000297578	protein_coding
ENSG00000164934	2933.04	-0.246982	0.191894	-1.28707	0.198069	0.54336	DCAF13	ENST00000297579	protein_coding
ENSG00000164938	232.744	-0.773605	0.414606	-1.86588	0.062058	0.310837	TP53INP1	ENST00000448464	protein_coding
ENSG00000164941	1754.43	-0.407215	0.124409	-3.27318	0.00106344	0.0274187	INTS8	ENST00000522171	protein_coding
ENSG00000164944	5010.26	-0.145899	0.138006	-1.0572	0.290422	0.643561	KIAA1429	ENST00000297591	protein_coding
ENSG00000164946	17.442	-4.73429	1.80438	-2.62377	0.00869621	0.104598	FREM1	ENST00000380894	protein_coding
ENSG00000164949	1073.86	-1.04595	0.206111	-5.07467	3.88167e-07	9.15329e-05	GEM	ENST00000396194	protein_coding
ENSG00000164951	2629.02	-0.123753	0.237288	-0.521531	0.601997	0.850016	PDP1	ENST00000523021	processed_transcript
ENSG00000164953	356.469	-0.288553	0.196947	-1.46513	0.142886	0.469992	TMEM67	ENST00000452276	protein_coding
ENSG00000164961	3046.82	-0.27928	0.151278	-1.84613	0.0648729	0.317244	KIAA0196	ENST00000519042	retained_intron
ENSG00000164967	367.248	0.225477	0.169349	1.33143	0.183048	0.524994	RPP25L	ENST00000378959	protein_coding
ENSG00000164970	2225.09	0.0352643	0.126902	0.277885	0.7811	0.924173	FAM219A	ENST00000379089	protein_coding
ENSG00000164975	1562	-0.216336	0.159578	-1.35567	0.175203	0.515069	SNAPC3	ENST00000380821	protein_coding
ENSG00000164976	205.151	0.0330177	0.324009	0.101904	0.918833	0.972646	KIAA1161	ENST00000297625	protein_coding
ENSG00000164978	603.036	0.332397	0.324676	1.02378	0.305939	0.65676	NUDT2	ENST00000379158	protein_coding
ENSG00000164983	1466.86	-1.18685	0.194259	-6.10962	9.98705e-10	7.26138e-07	TMEM65	ENST00000297632	protein_coding
ENSG00000164985	9389.95	-0.179954	0.157069	-1.1457	0.251919	0.605705	PSIP1	ENST00000380738	protein_coding
ENSG00000164989	75.289	0.193485	0.305502	0.633335	0.526515	0.812035	CCDC171	ENST00000380701	protein_coding
ENSG00000165006	3531.68	-0.066795	0.129039	-0.517634	0.604713	0.851346	UBAP1	ENST00000625521	protein_coding
ENSG00000165028	10.7616	0.0276695	0.585629	0.0472474	0.962316	0.99007	NIPSNAP3B	ENST00000460936	nonsense_mediated_decay
ENSG00000165029	1142.28	1.49829	0.716829	2.09016	0.0366031	0.235767	ABCA1	ENST00000374736	protein_coding
ENSG00000165030	692.04	-0.266287	0.25409	-1.048	0.294638	0.646841	NFIL3	ENST00000297689	protein_coding
ENSG00000165046	240.559	0.268726	0.420832	0.638559	0.52311	0.810336	LETM2	ENST00000527334	protein_coding
ENSG00000165055	1758.75	-0.283554	0.153763	-1.8441	0.065168	0.318128	METTL2B	ENST00000482555	retained_intron
ENSG00000165060	878.739	-0.158111	0.14799	-1.06839	0.285344	0.639664	FXN	ENST00000377270	protein_coding
ENSG00000165071	23.6944	-2.63497	1.25666	-2.0968	0.0360112	0.233694	TMEM71	ENST00000524079	processed_transcript
ENSG00000165072	62.7834	-2.40454	1.41786	-1.69589	0.0899068	0.374104	MAMDC2	ENST00000377182	protein_coding
ENSG00000165084	6.78397	0.80693	0.824553	0.978627	0.327764		C8orf34	ENST00000518698	protein_coding
ENSG00000165092	32.9846	2.16512	2.5822	0.83848	0.401761	0.72985	ALDH1A1	ENST00000297785	protein_coding
ENSG00000165097	1248.75	0.408096	0.181096	2.25347	0.0242293	0.188453	KDM1B	ENST00000546309	protein_coding
ENSG00000165102	1879.95	0.262463	0.15984	1.64204	0.100582	0.39758	HGSNAT	ENST00000379644	protein_coding
ENSG00000165105	93.1011	0.261077	0.861135	0.303178	0.761754	0.916315	RASEF	ENST00000376447	protein_coding
ENSG00000165113	91.6362	-1.65595	0.738736	-2.2416	0.0249871	0.192047	GKAP1	ENST00000376371	protein_coding
ENSG00000165115	117.644	-0.0690182	0.171037	-0.403528	0.68656	0.886776	KIF27	ENST00000297814	protein_coding
ENSG00000165118	1253.3	-0.201803	0.389516	-0.518088	0.604397	0.851339	C9orf64	ENST00000376344	protein_coding
ENSG00000165119	35470.4	-0.0797269	0.0743934	-1.07169	0.283858	0.638338	HNRNPK	ENST00000376281	protein_coding
ENSG00000165121	66.1427	-0.522528	0.426386	-1.22548	0.220394	0.571076	RP11-213G2.3	ENST00000637846	processed_transcript
ENSG00000165124	376.734	-0.557633	0.827386	-0.673969	0.500331	0.797065	SVEP1	ENST00000374469	protein_coding
ENSG00000165138	2385.85	-0.130029	0.153193	-0.848793	0.395996	0.725018	ANKS6	ENST00000444472	protein_coding
ENSG00000165140	6.8621	-0.887118	1.33257	-0.665719	0.505591		FBP1	ENST00000375326	protein_coding
ENSG00000165152	397.75	-1.91372	0.465735	-4.10902	3.97335e-05	0.00292965	TMEM246	ENST00000374847	protein_coding
ENSG00000165156	4109.73	-0.0281624	0.220195	-0.127897	0.89823	0.965584	ZHX1	ENST00000395571	protein_coding
ENSG00000165169	565.268	0.146993	0.386317	0.380499	0.703575	0.893208	DYNLT3	ENST00000378581	protein_coding
ENSG00000165171	181.2	-2.70326	0.813614	-3.32254	0.000892031	0.0246046	WBSCR27	ENST00000297873	protein_coding
ENSG00000165175	1640.4	0.323957	0.344605	0.940082	0.347176	0.69059	MID1IP1	ENST00000378474	protein_coding
ENSG00000165185	706.247	-0.733877	0.36844	-1.99185	0.0463875	0.269078	KIAA1958	ENST00000337530	protein_coding
ENSG00000165194	22.0877	-1.66494	0.91649	-1.81664	0.0692715	0.329189	PCDH19	ENST00000420881	protein_coding
ENSG00000165195	672.232	0.669147	0.130557	5.12533	2.97024e-07	7.80023e-05	PIGA	ENST00000333590	protein_coding
ENSG00000165209	571.249	-0.611218	0.197398	-3.09637	0.00195907	0.0407905	STRBP	ENST00000530364	processed_transcript
ENSG00000165215	6.26656	1.27387	0.791963	1.6085	0.107725		CLDN3	ENST00000395145	protein_coding
ENSG00000165219	4543.04	-0.0786359	0.0759612	-1.03521	0.30057	0.652183	GAPVD1	ENST00000497580	nonsense_mediated_decay
ENSG00000165233	1332.04	-0.00558279	0.173828	-0.0321168	0.974379	0.993088	CARD19	ENST00000375464	protein_coding
ENSG00000165238	4.26225	1.06705	0.97994	1.0889	0.276199		WNK2	ENST00000448039	protein_coding
ENSG00000165240	469.577	0.232971	0.192453	1.21053	0.226076	0.577079	ATP7A	ENST00000341514	protein_coding
ENSG00000165244	2448.26	-0.205157	0.217291	-0.944159	0.345089	0.688609	ZNF367	ENST00000375256	protein_coding
ENSG00000165246	224.478	-24.7957	4.25986	-5.82078	5.85741e-09	3.042e-06	NLGN4Y	ENST00000471252	processed_transcript
ENSG00000165259	536.129	-0.0682105	0.280251	-0.243391	0.807703	0.933298	HDX	ENST00000297977	protein_coding
ENSG00000165264	1540.76	0.1816	0.0895224	2.02854	0.0425054	0.255213	NDUFB6	ENST00000379847	protein_coding
ENSG00000165271	8629.46	0.422361	0.166169	2.54176	0.0110296	0.119696	NOL6	ENST00000353159	protein_coding
ENSG00000165272	66.648	1.12764	0.450457	2.50332	0.0123033	0.127356	AQP3	ENST00000297991	protein_coding
ENSG00000165275	223.518	0.202787	0.126002	1.60939	0.107531	0.411167	TRMT10B	ENST00000540616	nonsense_mediated_decay
ENSG00000165280	27417.8	0.0467958	0.0821059	0.569945	0.568715	0.834816	VCP	ENST00000358901	protein_coding
ENSG00000165282	1475.28	0.185411	0.140838	1.31649	0.18801	0.531117	PIGO	ENST00000298004	protein_coding
ENSG00000165283	9963.22	-0.207421	0.134454	-1.54269	0.122906	0.438555	STOML2	ENST00000356493	protein_coding
ENSG00000165288	933.734	-0.134228	0.16978	-0.790601	0.429177	0.751353	BRWD3	ENST00000373275	protein_coding
ENSG00000165300	21.8336	-1.52709	3.15566	-0.48392	0.628442	0.863214	SLITRK5	ENST00000325089	protein_coding
ENSG00000165304	5697.19	-0.0872443	0.0981063	-0.889283	0.373851	0.709537	MELK	ENST00000298048	protein_coding
ENSG00000165312	417.878	1.10771	0.641616	1.72643	0.0842694	0.361692	OTUD1	ENST00000376495	protein_coding
ENSG00000165322	1146.35	0.115672	0.149756	0.772408	0.439873	0.760035	ARHGAP12	ENST00000311380	protein_coding
ENSG00000165323	1207.32	-2.00612	0.897536	-2.23514	0.025408	0.193807	FAT3	ENST00000525166	protein_coding
ENSG00000165338	475.927	-0.125455	0.135051	-0.928945	0.352918	0.694466	HECTD2	ENST00000631422	protein_coding
ENSG00000165355	931.631	-0.133251	0.137945	-0.96597	0.334059	0.680053	FBXO33	ENST00000298097	protein_coding
ENSG00000165359	203.112	-0.308827	0.27201	-1.13535	0.256229	0.609286	INTS6L	ENST00000370752	protein_coding
ENSG00000165379	6.95046	4.52461	2.15181	2.1027	0.0354917		LRFN5	ENST00000298119	protein_coding
ENSG00000165389	1036.28	-0.278773	0.175347	-1.58983	0.111872	0.419114	SPTSSA	ENST00000298130	protein_coding
ENSG00000165392	1246.06	-0.121799	0.106163	-1.14728	0.251264	0.604691	WRN	ENST00000298139	protein_coding
ENSG00000165406	1647.66	0.264056	0.165743	1.59317	0.111122	0.417501	MARCH8	ENST00000453424	protein_coding
ENSG00000165410	5630.68	-0.282391	0.113691	-2.48385	0.0129971	0.131468	CFL2	ENST00000298159	protein_coding
ENSG00000165416	3254.15	-0.0911399	0.09821	-0.928011	0.353402	0.694539	SUGT1	ENST00000483074	processed_transcript
ENSG00000165417	2416.52	-0.194454	0.120778	-1.61001	0.107395	0.410972	GTF2A1	ENST00000553612	protein_coding
ENSG00000165424	3799.28	-0.00761857	0.272331	-0.0279754	0.977682	0.993533	ZCCHC24	ENST00000372336	protein_coding
ENSG00000165434	360.254	0.288722	0.361185	0.799375	0.424073	0.74745	PGM2L1	ENST00000298198	protein_coding
ENSG00000165449	8.1593	-0.155681	0.986482	-0.157814	0.874603		SLC16A9	ENST00000395348	protein_coding
ENSG00000165458	8080.84	-0.191194	0.106474	-1.79569	0.0725432	0.336002	INPPL1	ENST00000540973	protein_coding
ENSG00000165462	2.89637	-2.53046	1.93877	-1.30519	0.191828		PHOX2A	ENST00000546310	protein_coding
ENSG00000165474	14.5485	2.22853	1.21841	1.82905	0.0673921	0.324985	GJB2	ENST00000382848	protein_coding
ENSG00000165475	166.884	-0.00150537	0.434375	-0.00346561	0.997235	0.998583	CRYL1	ENST00000298248	protein_coding
ENSG00000165476	3901.56	-0.117936	0.187688	-0.62836	0.529768	0.813722	REEP3	ENST00000373758	protein_coding
ENSG00000165478	3.2768	0.468705	1.38403	0.338652	0.734872		HEPACAM	ENST00000298251	protein_coding
ENSG00000165480	3253.64	-0.0284951	0.136244	-0.209147	0.834334	0.941617	SKA3	ENST00000400018	protein_coding
ENSG00000165487	2004.02	-0.304513	0.133591	-2.27944	0.0226407	0.180896	MICU2	ENST00000479790	processed_transcript
ENSG00000165490	1347.54	0.320617	0.156366	2.05042	0.0403235	0.249112	DDIAS	ENST00000532277	protein_coding
ENSG00000165494	2506.54	0.05791	0.104898	0.552059	0.580908	0.842032	PCF11	ENST00000298281	protein_coding
ENSG00000165495	19.6479	3.06436	0.889332	3.44569	0.000569608	0.0182606	PKNOX2	ENST00000530517	processed_transcript
ENSG00000165501	1601.88	-0.0223564	0.0934476	-0.23924	0.81092	0.934692	LRR1	ENST00000298288	protein_coding
ENSG00000165502	4612.4	-0.00593633	0.056312	-0.105419	0.916044	0.971579	RPL36AL	ENST00000298289	protein_coding
ENSG00000165506	787.59	-0.181095	0.151785	-1.19311	0.232828	0.584546	DNAAF2	ENST00000298292	protein_coding
ENSG00000165507	29.1361	1.18384	0.8903	1.32971	0.183615	0.525766	C10orf10	ENST00000496638	processed_transcript
ENSG00000165511	95.6527	-0.247518	0.298622	-0.828869	0.407179	0.734371	C10orf25	ENST00000625168	antisense
ENSG00000165512	1756.99	-0.101649	0.245385	-0.414245	0.678695	0.883641	ZNF22	ENST00000298299	protein_coding
ENSG00000165516	1403.98	0.061861	0.117354	0.527131	0.598103	0.848551	KLHDC2	ENST00000298307	protein_coding
ENSG00000165521	13.3231	-1.00722	0.613267	-1.64238	0.100512	0.39758	EML5	ENST00000554922	protein_coding
ENSG00000165525	2034.42	-0.0445886	0.106876	-0.417202	0.676531	0.882603	NEMF	ENST00000298310	protein_coding
ENSG00000165526	1624.19	-0.0172948	0.10658	-0.16227	0.871093	0.956266	RPUSD4	ENST00000298317	protein_coding
ENSG00000165527	10510.3	-0.0665297	0.104768	-0.635019	0.525416	0.811816	ARF6	ENST00000298316	protein_coding
ENSG00000165533	869.398	-0.272336	0.138067	-1.9725	0.048553	0.274648	TTC8	ENST00000556077	nonsense_mediated_decay
ENSG00000165555	7.85413	-0.224172	0.568079	-0.394614	0.693127		NOXRED1	ENST00000380835	protein_coding
ENSG00000165568	97.9009	0.397593	0.696663	0.570711	0.568196	0.834292	AKR1E2	ENST00000533295	protein_coding
ENSG00000165572	996.045	-0.360367	0.1506	-2.39288	0.0167167	0.152597	KBTBD6	ENST00000379485	protein_coding
ENSG00000165606	34.0236	-0.533478	1.22634	-0.435018	0.663549	0.877316	DRGX	ENST00000374139	protein_coding
ENSG00000165609	3015.52	-0.0574332	0.0983945	-0.583703	0.55942	0.829647	NUDT5	ENST00000491614	protein_coding
ENSG00000165617	472.148	1.18169	0.81555	1.44895	0.147351	0.478456	DACT1	ENST00000555845	processed_transcript
ENSG00000165626	856.973	-0.520112	0.306827	-1.69513	0.0900505	0.374419	BEND7	ENST00000486542	processed_transcript
ENSG00000165629	6001.14	-0.13991	0.111183	-1.25838	0.208254	0.555864	ATP5C1	ENST00000356708	protein_coding
ENSG00000165630	520.783	-0.206302	0.152685	-1.35115	0.176646	0.516656	PRPF18	ENST00000378572	protein_coding
ENSG00000165632	1419.89	-0.170444	0.128738	-1.32396	0.185515	0.528129	TAF3	ENST00000344293	protein_coding
ENSG00000165633	815.406	0.220404	0.301578	0.730834	0.46488	0.777008	VSTM4	ENST00000332853	protein_coding
ENSG00000165637	6394.23	-0.0894621	0.102181	-0.87553	0.381286	0.714871	VDAC2	ENST00000298468	protein_coding
ENSG00000165644	218.606	0.412379	0.282699	1.45872	0.144642	0.473211	COMTD1	ENST00000372538	protein_coding
ENSG00000165650	3749.25	-0.23638	0.126591	-1.86728	0.0618625	0.310457	PDZD8	ENST00000334464	protein_coding
ENSG00000165655	1296.84	0.435694	0.329726	1.32138	0.186374	0.528947	ZNF503	ENST00000372524	protein_coding
ENSG00000165660	1759.78	-0.108365	0.0649398	-1.66871	0.0951758	0.385547	FAM175B	ENST00000298492	protein_coding
ENSG00000165661	3961.76	0.282347	0.2093	1.34901	0.177335	0.517569	QSOX2	ENST00000358701	protein_coding
ENSG00000165669	2142.25	-0.0976718	0.0810172	-1.20557	0.227984	0.578853	FAM204A	ENST00000369183	protein_coding
ENSG00000165671	6255.98	0.00893886	0.112792	0.0792512	0.936833	0.979681	NSD1	ENST00000512992	retained_intron
ENSG00000165672	6098.32	-0.111284	0.0693615	-1.6044	0.108626	0.41307	PRDX3	ENST00000298510	protein_coding
ENSG00000165675	565.799	-0.422486	0.172893	-2.44362	0.0145407	0.140306	ENOX2	ENST00000370935	protein_coding
ENSG00000165678	7424.59	-0.0295156	0.0458619	-0.643575	0.519851	0.808478	GHITM	ENST00000372134	protein_coding
ENSG00000165684	2337.43	0.0584367	0.205371	0.284542	0.775995	0.921371	SNAPC4	ENST00000298532	protein_coding
ENSG00000165685	8.09439	1.37172	1.20187	1.14132	0.253739		TMEM52B	ENST00000381923	protein_coding
ENSG00000165688	4493.97	0.0567556	0.0833287	0.681105	0.495805	0.794521	PMPCA	ENST00000371717	protein_coding
ENSG00000165689	3500.04	-0.376566	0.158214	-2.38011	0.0173076	0.15582	SDCCAG3	ENST00000357365	protein_coding
ENSG00000165695	11.0588	0.32402	0.524654	0.617588	0.536847	0.817612	AK8	ENST00000298545	protein_coding
ENSG00000165698	200.136	0.305637	0.227772	1.34185	0.179643	0.520856	SPACA9	ENST00000372136	protein_coding
ENSG00000165699	1941.31	0.0269854	0.0587036	0.459689	0.64574	0.870976	TSC1	ENST00000298552	protein_coding
ENSG00000165704	2412.23	-0.236698	0.102729	-2.3041	0.0212168	0.174544	HPRT1	ENST00000298556	protein_coding
ENSG00000165714	266.318	0.33076	0.156901	2.10808	0.0350238	0.23083	BORCS5	ENST00000542728	protein_coding
ENSG00000165716	54.8743	-0.935101	0.704408	-1.3275	0.184344	0.526662	FAM69B	ENST00000371692	protein_coding
ENSG00000165724	2377.13	0.0344548	0.130556	0.263908	0.791851	0.928439	ZMYND19	ENST00000298585	protein_coding
ENSG00000165730	59.6099	-3.65976	0.945749	-3.8697	0.000108969	0.0059841	STOX1	ENST00000298596	protein_coding
ENSG00000165731	145.286	-0.019071	0.85268	-0.022366	0.982156	0.994339	RET	ENST00000355710	protein_coding
ENSG00000165732	22907.4	-0.17197	0.142558	-1.20631	0.227696	0.578697	DDX21	ENST00000354185	protein_coding
ENSG00000165733	6347.93	-0.018546	0.0788591	-0.235179	0.814069	0.935446	BMS1	ENST00000374518	protein_coding
ENSG00000165752	703.217	-0.700538	0.399777	-1.75232	0.0797182	0.352221	STK32C	ENST00000462160	processed_transcript
ENSG00000165757	4504.27	-0.0939637	0.548358	-0.171355	0.863945	0.953437	KIAA1462	ENST00000375377	protein_coding
ENSG00000165775	2289.7	0.130062	0.104518	1.2444	0.213354	0.561066	FUNDC2	ENST00000475165	processed_transcript
ENSG00000165782	1399.34	0.143989	0.1214	1.18607	0.235595	0.587356	TMEM55B	ENST00000250489	protein_coding
ENSG00000165792	2138.78	-0.00809833	0.0808272	-0.100193	0.920191	0.973309	METTL17	ENST00000339374	protein_coding
ENSG00000165795	41.9777	1.44163	0.788864	1.82747	0.0676288	0.325381	NDRG2	ENST00000298687	protein_coding
ENSG00000165801	5630.94	0.570079	0.419711	1.35827	0.17438	0.514361	ARHGEF40	ENST00000298694	protein_coding
ENSG00000165802	3823.83	-0.116592	0.163594	-0.71269	0.476037	0.782717	NSMF	ENST00000339554	protein_coding
ENSG00000165804	2320.96	0.199571	0.365187	0.546489	0.58473	0.843409	ZNF219	ENST00000360947	protein_coding
ENSG00000165806	3286.6	-0.112699	0.321042	-0.351041	0.725558	0.902001	CASP7	ENST00000429617	protein_coding
ENSG00000165807	19.861	0.303885	0.375803	0.808629	0.418729	0.743706	PPP1R36	ENST00000298705	protein_coding
ENSG00000165813	806.992	0.111908	0.173545	0.644833	0.519035	0.807957	CCDC186	ENST00000369287	protein_coding
ENSG00000165819	1539.18	0.10323	0.140421	0.735147	0.46225	0.776056	METTL3	ENST00000539760	nonsense_mediated_decay
ENSG00000165821	616.361	-0.493007	0.314818	-1.56601	0.117346	0.428917	SALL2	ENST00000614342	protein_coding
ENSG00000165832	1173.69	-0.280864	0.128969	-2.17777	0.0294233	0.209901	TRUB1	ENST00000298746	protein_coding
ENSG00000165861	1018.23	0.345596	0.139074	2.48498	0.0129559	0.131313	ZFYVE1	ENST00000553891	protein_coding
ENSG00000165863	2.48518	-0.674099	1.89685	-0.355379	0.722306		C10orf82	ENST00000369210	protein_coding
ENSG00000165868	1058.78	-1.92845	0.316629	-6.09056	1.12516e-09	7.86619e-07	HSPA12A	ENST00000369209	protein_coding
ENSG00000165874	29.2011	-0.422429	0.296741	-1.42356	0.154574	0.488129	FAM35BP	ENST00000497389	transcribed_unprocessed_pseudogene
ENSG00000165879	92.0102	0.694855	0.355927	1.95224	0.0509099	0.280166	FRAT1	ENST00000371021	protein_coding
ENSG00000165886	2260.76	-0.249009	0.137951	-1.80506	0.0710658	0.333783	UBTD1	ENST00000370664	protein_coding
ENSG00000165887	53.7134	-5.7728	2.39145	-2.41393	0.0157815	0.147183	ANKRD2	ENST00000370655	protein_coding
ENSG00000165891	1704.5	-0.0360907	0.200797	-0.179738	0.857359	0.950685	E2F7	ENST00000322886	protein_coding
ENSG00000165895	336.649	-0.602014	0.242965	-2.47777	0.0132205	0.132328	ARHGAP42	ENST00000524892	protein_coding
ENSG00000165898	919.46	-0.0885931	0.152949	-0.579233	0.562432	0.830692	ISCA2	ENST00000556816	protein_coding
ENSG00000165899	11.5479	0.372711	0.79112	0.471118	0.637557	0.866782	OTOGL	ENST00000547103	protein_coding
ENSG00000165905	41.4504	-2.05033	0.746015	-2.74838	0.00598906	0.0840288	LARGE2	ENST00000529052	protein_coding
ENSG00000165912	1601.01	-0.672229	0.167807	-4.00596	6.17652e-05	0.00397187	PACSIN3	ENST00000298838	protein_coding
ENSG00000165914	1682.11	-0.301265	0.125694	-2.39681	0.0165387	0.151524	TTC7B	ENST00000328459	protein_coding
ENSG00000165915	4546.92	0.0665159	0.147248	0.451725	0.651467	0.872563	SLC39A13	ENST00000533076	protein_coding
ENSG00000165916	13422.6	-0.118382	0.0593063	-1.99612	0.0459212	0.267474	PSMC3	ENST00000602866	protein_coding
ENSG00000165917	9.90902	-2.59106	0.958406	-2.70351	0.00686115	0.0921767	RAPSN	ENST00000298854	protein_coding
ENSG00000165923	33.1708	-0.127134	0.550593	-0.230904	0.817389	0.936684	AGBL2	ENST00000528609	nonsense_mediated_decay
ENSG00000165929	3.47757	0.909471	0.908498	1.00107	0.316793		TC2N	ENST00000435962	protein_coding
ENSG00000165934	4958.91	0.0138862	0.0646338	0.214844	0.829889	0.939903	CPSF2	ENST00000298875	protein_coding
ENSG00000165935	9.70768	-0.178187	0.546403	-0.32611	0.744341	0.91025	SMCO2	ENST00000298876	protein_coding
ENSG00000165943	555.672	-0.178575	0.240115	-0.743707	0.457054	0.772394	MOAP1	ENST00000298894	protein_coding
ENSG00000165948	417.188	1.41492	0.295463	4.78883	1.67759e-06	0.000274717	IFI27L1	ENST00000555523	protein_coding
ENSG00000165949	3896.6	0.962199	1.40052	0.687028	0.492065	0.792754	IFI27	ENST00000614204	protein_coding
ENSG00000165959	293.792	-0.164567	0.881772	-0.186632	0.851949	0.948412	CLMN	ENST00000298912	protein_coding
ENSG00000165983	208.199	0.591522	0.499123	1.18512	0.235969	0.587765	PTER	ENST00000535784	protein_coding
ENSG00000165995	17.228	-1.19976	1.26762	-0.946465	0.343911	0.687919	CACNB2	ENST00000324631	protein_coding
ENSG00000165996	1104.79	-0.2458	0.196806	-1.24895	0.211683	0.560164	HACD1	ENST00000361271	protein_coding
ENSG00000165997	1595.17	0.190548	0.214779	0.887181	0.374982	0.710673	ARL5B	ENST00000377275	protein_coding
ENSG00000166002	187.225	-0.0888347	0.345952	-0.256783	0.797346	0.929896	SMCO4	ENST00000525141	protein_coding
ENSG00000166004	1129.29	0.0326531	0.147932	0.22073	0.825303	0.939318	CEP295	ENST00000325212	protein_coding
ENSG00000166012	3274.68	-0.046713	0.139048	-0.33595	0.736909	0.908491	TAF1D	ENST00000323981	nonsense_mediated_decay
ENSG00000166016	1180	0.358528	0.3091	1.15991	0.246085	0.59953	ABTB2	ENST00000435224	protein_coding
ENSG00000166024	896.017	0.0734738	0.0827022	0.888414	0.374318	0.710154	R3HCC1L	ENST00000298999	protein_coding
ENSG00000166025	6890.05	0.0760306	0.124373	0.611308	0.540995	0.819526	AMOTL1	ENST00000299004	protein_coding
ENSG00000166033	4356.97	0.510311	0.441759	1.15518	0.248018	0.601096	HTRA1	ENST00000368984	protein_coding
ENSG00000166035	26.2054	1.08106	0.54544	1.982	0.0474793	0.271735	LIPC	ENST00000356113	protein_coding
ENSG00000166037	2263.26	-0.132556	0.153125	-0.865669	0.386672	0.719023	CEP57	ENST00000537677	protein_coding
ENSG00000166046	49.4809	0.395412	0.437556	0.903683	0.366163	0.704462	TCP11L2	ENST00000553143	protein_coding
ENSG00000166068	3206.82	-0.422956	0.127248	-3.32388	0.000887745	0.0245243	SPRED1	ENST00000299084	protein_coding
ENSG00000166073	9185.17	-0.0451951	0.195896	-0.23071	0.81754	0.936754	GPR176	ENST00000299092	protein_coding
ENSG00000166086	3033.1	0.239235	0.245682	0.97376	0.330176	0.677049	JAM3	ENST00000299106	protein_coding
ENSG00000166106	458.114	2.03369	0.678775	2.99612	0.00273435	0.0506132	ADAMTS15	ENST00000299164	protein_coding
ENSG00000166123	1606.59	-0.0539844	0.17868	-0.302129	0.762554	0.916547	GPT2	ENST00000340124	protein_coding
ENSG00000166126	22.6654	-0.146103	0.372797	-0.391911	0.695124	0.890169	AMN	ENST00000299155	protein_coding
ENSG00000166128	4112.99	-0.138507	0.307372	-0.450615	0.652267	0.872563	RAB8B	ENST00000321437	protein_coding
ENSG00000166130	4359.51	0.00817221	0.192458	0.0424623	0.96613	0.990432	IKBIP	ENST00000393042	protein_coding
ENSG00000166133	1049.55	0.00336504	0.10384	0.0324062	0.974148	0.993051	RPUSD2	ENST00000315616	protein_coding
ENSG00000166135	3500.25	-0.148429	0.084699	-1.75242	0.0797008	0.352221	HIF1AN	ENST00000533589	protein_coding
ENSG00000166136	420.614	-0.124625	0.135083	-0.922583	0.356224	0.69725	NDUFB8	ENST00000464651	retained_intron
ENSG00000166140	1296.99	0.212094	0.119792	1.77052	0.0766406	0.344826	ZFYVE19	ENST00000570108	protein_coding
ENSG00000166145	148.753	-0.660914	0.897108	-0.736716	0.461295	0.775375	SPINT1	ENST00000562057	protein_coding
ENSG00000166147	34714.8	1.24176	0.302686	4.10247	4.08767e-05	0.00299603	FBN1	ENST00000316623	protein_coding
ENSG00000166153	37.5287	0.303561	0.265249	1.14444	0.252441	0.606063	DEPDC4	ENST00000378244	nonsense_mediated_decay
ENSG00000166164	4116.13	-0.026222	0.0925124	-0.283443	0.776837	0.921747	BRD7	ENST00000562383	protein_coding
ENSG00000166165	2345.94	-0.185099	0.813294	-0.227591	0.819964	0.937576	CKB	ENST00000348956	protein_coding
ENSG00000166166	3792.65	0.249564	0.109144	2.28657	0.022221	0.179198	TRMT61A	ENST00000389749	protein_coding
ENSG00000166167	947.345	0.096438	0.141164	0.683162	0.494505	0.794065	BTRC	ENST00000370187	protein_coding
ENSG00000166169	1102.28	-0.0245216	0.16534	-0.14831	0.882098	0.959028	POLL	ENST00000463515	processed_transcript
ENSG00000166170	2563.44	-0.0694887	0.0895678	-0.775823	0.437854	0.758204	BAG5	ENST00000445922	protein_coding
ENSG00000166171	795.543	0.312881	0.163248	1.9166	0.0552892	0.292915	DPCD	ENST00000470165	processed_transcript
ENSG00000166173	3432.61	0.262282	0.20869	1.2568	0.208826	0.556694	LARP6	ENST00000299213	protein_coding
ENSG00000166181	7946.08	-0.131493	0.0744318	-1.76662	0.077292	0.346254	API5	ENST00000534695	protein_coding
ENSG00000166188	848.005	0.0572813	0.170778	0.335413	0.737313	0.908522	ZNF319	ENST00000299237	protein_coding
ENSG00000166189	2244.5	0.0520502	0.108178	0.481154	0.630407	0.863922	HPS6	ENST00000299238	protein_coding
ENSG00000166192	80.9047	0.031319	0.251943	0.12431	0.90107	0.966469	SENP8	ENST00000542035	protein_coding
ENSG00000166197	12721.7	-0.215046	0.182148	-1.18061	0.237757	0.589271	NOLC1	ENST00000605788	protein_coding
ENSG00000166199	1366.08	0.0430247	0.0800295	0.53761	0.590846	0.845591	ALKBH3	ENST00000532962	nonsense_mediated_decay
ENSG00000166200	5606.18	-0.0402278	0.121967	-0.329827	0.741531	0.9096	COPS2	ENST00000560240	nonsense_mediated_decay
ENSG00000166206	4.15477	-4.78694	2.39965	-1.99485	0.0460588		GABRB3	ENST00000311550	protein_coding
ENSG00000166224	2519.23	-0.327293	0.150991	-2.16764	0.0301864	0.212756	SGPL1	ENST00000486993	processed_transcript
ENSG00000166225	1778.5	0.116181	0.111752	1.03963	0.298511	0.650563	FRS2	ENST00000547219	protein_coding
ENSG00000166226	15649.9	-0.185639	0.0732449	-2.5345	0.0112608	0.121189	CCT2	ENST00000299300	protein_coding
ENSG00000166228	867.77	-0.0990977	0.234703	-0.422225	0.672861	0.881003	PCBD1	ENST00000493961	processed_transcript
ENSG00000166233	3701.39	-0.0740371	0.0626162	-1.1824	0.237049	0.588617	ARIH1	ENST00000379887	protein_coding
ENSG00000166246	37.5395	-0.177247	0.377406	-0.469646	0.638608	0.867329	C16orf71	ENST00000299320	protein_coding
ENSG00000166250	10922.8	0.448463	0.256323	1.7496	0.0801871	0.35293	CLMP	ENST00000448775	protein_coding
ENSG00000166257	9.5669	-0.609746	0.753683	-0.809021	0.418503	0.743673	SCN3B	ENST00000527125	retained_intron
ENSG00000166260	2024.51	-0.26414	0.124798	-2.11654	0.0342991	0.227621	COX11	ENST00000576370	nonsense_mediated_decay
ENSG00000166261	887.467	-0.0425389	0.183147	-0.232267	0.816331	0.936293	ZNF202	ENST00000336139	protein_coding
ENSG00000166262	41.7421	0.404308	0.296237	1.36482	0.172311	0.511864	FAM227B	ENST00000559573	processed_transcript
ENSG00000166263	543.363	0.00370252	0.163954	0.0225826	0.981983	0.994339	STXBP4	ENST00000461444	retained_intron
ENSG00000166266	2288.5	-0.253313	0.106461	-2.3794	0.0173408	0.155965	CUL5	ENST00000393094	protein_coding
ENSG00000166272	3074.47	0.0873464	0.145899	0.598675	0.54939	0.824424	WBP1L	ENST00000369889	protein_coding
ENSG00000166275	445.396	-0.447571	0.254729	-1.75705	0.0789099	0.350601	BORCS7	ENST00000339834	protein_coding
ENSG00000166278	53.3076	1.92719	0.630281	3.05767	0.00223067	0.0442652	C2	ENST00000469372	protein_coding
ENSG00000166289	818.561	0.444483	0.256056	1.73588	0.0825849	0.358423	PLEKHF1	ENST00000436066	protein_coding
ENSG00000166292	30.3477	1.43608	0.444509	3.2307	0.00123487	0.030415	TMEM100	ENST00000424486	protein_coding
ENSG00000166295	1431.11	-0.217619	0.140187	-1.55235	0.120579	0.434786	ANAPC16	ENST00000478193	processed_transcript
ENSG00000166311	2595.78	1.03212	0.145082	7.11409	1.12654e-12	1.70642e-09	SMPD1	ENST00000342245	protein_coding
ENSG00000166313	2901.47	0.166312	0.164684	1.00989	0.312549	0.66315	APBB1	ENST00000526240	processed_transcript
ENSG00000166317	17.2929	-1.25675	0.81587	-1.54038	0.123467	0.439449	SYNPO2L	ENST00000372873	protein_coding
ENSG00000166321	72.6114	0.43259	0.294032	1.47123	0.141228	0.468194	NUDT13	ENST00000488223	processed_transcript
ENSG00000166323	8.45864	-0.488517	0.551731	-0.885426	0.375927		C11orf65	ENST00000525729	protein_coding
ENSG00000166326	7241.93	-0.0587028	0.0833711	-0.704114	0.481362	0.785942	TRIM44	ENST00000299413	protein_coding
ENSG00000166333	11257.7	0.0254961	0.10415	0.244802	0.80661	0.93313	ILK	ENST00000299421	protein_coding
ENSG00000166337	3337.08	-0.0776132	0.0805953	-0.962999	0.335548	0.681329	TAF10	ENST00000616342	retained_intron
ENSG00000166340	2986.47	0.183722	0.117753	1.56023	0.118707	0.431287	TPP1	ENST00000299427	protein_coding
ENSG00000166341	3509.91	0.342684	0.524024	0.653947	0.513146	0.804715	DCHS1	ENST00000299441	protein_coding
ENSG00000166343	39.9073	-0.101452	0.287773	-0.35254	0.724433	0.901487	MSS51	ENST00000487126	nonsense_mediated_decay
ENSG00000166347	1260.85	0.0895543	0.264462	0.338628	0.73489	0.907238	CYB5A	ENST00000340533	protein_coding
ENSG00000166348	1260.85	-0.138117	0.135364	-1.02034	0.307568	0.658035	USP54	ENST00000418501	nonsense_mediated_decay
ENSG00000166349	22.1658	-0.40773	0.895589	-0.455265	0.648919	0.871717	RAG1	ENST00000529126	processed_transcript
ENSG00000166352	377.238	0.494283	0.156142	3.16559	0.00154769	0.0354758	C11orf74	ENST00000334307	protein_coding
ENSG00000166377	604.32	0.0467436	0.180881	0.258422	0.796081	0.929866	ATP9B	ENST00000588600	protein_coding
ENSG00000166387	60.5609	-0.965532	0.73716	-1.3098	0.190264	0.534202	PPFIBP2	ENST00000526873	protein_coding
ENSG00000166394	587.912	-0.808486	0.591595	-1.36662	0.171744	0.511011	CYB5R2	ENST00000524790	protein_coding
ENSG00000166396	251.217	0.180097	0.801556	0.224684	0.822225	0.938439	SERPINB7	ENST00000425392	protein_coding
ENSG00000166398	1147.06	-0.0986743	0.172409	-0.572326	0.567101	0.833918	KIAA0355	ENST00000299505	protein_coding
ENSG00000166401	2158.21	-0.164013	0.236803	-0.692615	0.488551	0.790932	SERPINB8	ENST00000397985	protein_coding
ENSG00000166402	1101.86	-0.463277	0.270255	-1.71422	0.086488	0.366462	TUB	ENST00000534099	protein_coding
ENSG00000166411	3481.35	-0.265727	0.102348	-2.59632	0.00942288	0.110503	IDH3A	ENST00000558605	processed_transcript
ENSG00000166432	5.52672	-3.32514	1.52051	-2.18686	0.028753		ZMAT1	ENST00000372782	protein_coding
ENSG00000166435	613.377	0.829023	0.474383	1.74758	0.0805366	0.353701	XRRA1	ENST00000530562	nonsense_mediated_decay
ENSG00000166436	233.218	-0.240895	0.3438	-0.700683	0.483501	0.787085	TRIM66	ENST00000402157	protein_coding
ENSG00000166439	2225.64	-0.133065	0.155434	-0.856084	0.391951	0.722234	RNF169	ENST00000299563	protein_coding
ENSG00000166441	16791.9	-0.189457	0.0906109	-2.09088	0.0365389	0.23552	RPL27A	ENST00000314138	protein_coding
ENSG00000166444	2410.67	0.00880035	0.264534	0.0332673	0.973461	0.992741	ST5	ENST00000526757	protein_coding
ENSG00000166446	240.461	0.883995	0.927834	0.952751	0.340716	0.686171	CDYL2	ENST00000570137	protein_coding
ENSG00000166448	23.6422	1.07996	0.798404	1.35264	0.17617	0.516538	TMEM130	ENST00000416379	protein_coding
ENSG00000166450	179.142	-1.61231	0.761381	-2.11761	0.0342083	0.227621	PRTG	ENST00000389286	protein_coding
ENSG00000166451	4433.09	-0.000408768	0.0954177	-0.00428398	0.996582	0.998549	CENPN	ENST00000305850	protein_coding
ENSG00000166452	1259.03	0.241101	0.162338	1.48518	0.137496	0.463208	AKIP1	ENST00000299576	protein_coding
ENSG00000166454	3113.81	0.0977791	0.0893527	1.0943	0.273821	0.628838	ATMIN	ENST00000299575	protein_coding
ENSG00000166471	1215.79	-0.417307	0.213463	-1.95494	0.0505904	0.279128	TMEM41B	ENST00000299596	nonsense_mediated_decay
ENSG00000166473	3.44879	-2.56928	1.66741	-1.54088	0.123346		PKD1L2	ENST00000534447	retained_intron
ENSG00000166477	1983.82	-0.0188021	0.107295	-0.175238	0.860893	0.952629	LEO1	ENST00000299601	protein_coding
ENSG00000166478	1073.03	-0.149726	0.101421	-1.47628	0.139868	0.466976	ZNF143	ENST00000531943	protein_coding
ENSG00000166479	3538.24	-0.0745081	0.143329	-0.519839	0.603176	0.850475	TMX3	ENST00000299608	protein_coding
ENSG00000166482	615.29	-0.0389208	1.10388	-0.0352583	0.971874	0.99212	MFAP4	ENST00000497081	protein_coding
ENSG00000166483	2013.69	0.0600739	0.114929	0.522703	0.601181	0.850016	WEE1	ENST00000450114	protein_coding
ENSG00000166484	2549.97	-0.0382985	0.13008	-0.294423	0.768434	0.918453	MAPK7	ENST00000299612	protein_coding
ENSG00000166492	5.98928	0.0579024	0.630217	0.0918768	0.926796		FAM86GP	ENST00000448322	unprocessed_pseudogene
ENSG00000166503	3895	-0.344222	0.142579	-2.41425	0.0157675	0.147128	RP11-382A20.3	ENST00000568294	protein_coding
ENSG00000166507	68.7408	0.440001	0.221469	1.98674	0.0469514	0.270602	NDST2	ENST00000309979	protein_coding
ENSG00000166508	19614.1	-0.00503467	0.11183	-0.0450205	0.964091	0.99007	MCM7	ENST00000489841	retained_intron
ENSG00000166510	14.5451	1.76734	1.41035	1.25313	0.210159	0.558276	CCDC68	ENST00000591504	protein_coding
ENSG00000166526	1159.59	0.00882024	0.155097	0.0568693	0.954649	0.987118	ZNF3	ENST00000413658	protein_coding
ENSG00000166529	419.85	0.151151	0.144175	1.04838	0.294462	0.646642	ZSCAN21	ENST00000292450	protein_coding
ENSG00000166530	5.82704	-0.590718	0.593015	-0.996128	0.319188		HSBP1P2	ENST00000299671	processed_pseudogene
ENSG00000166532	1455.42	0.0093068	0.180771	0.0514838	0.95894	0.988745	RIMKLB	ENST00000538758	retained_intron
ENSG00000166546	121.476	3.15841	0.775392	4.07332	4.63486e-05	0.00327813	BEAN1	ENST00000536005	protein_coding
ENSG00000166548	620.496	0.265298	0.206615	1.28402	0.199135	0.544939	TK2	ENST00000561905	protein_coding
ENSG00000166557	5415.35	0.358299	0.242467	1.47772	0.139482	0.466464	TMED3	ENST00000299705	protein_coding
ENSG00000166562	1235.94	0.286451	0.198742	1.44132	0.149495	0.481266	SEC11C	ENST00000587834	protein_coding
ENSG00000166575	324.098	0.465993	0.233956	1.9918	0.0463933	0.269078	TMEM135	ENST00000340353	protein_coding
ENSG00000166578	39.7042	-1.38309	0.54026	-2.56004	0.0104661	0.116537	IQCD	ENST00000299732	protein_coding
ENSG00000166579	3840.99	-0.00895453	0.0837254	-0.106951	0.914828	0.970877	NDEL1	ENST00000582812	protein_coding
ENSG00000166582	1511.49	-0.309811	0.182832	-1.69451	0.0901679	0.374607	CENPV	ENST00000472570	retained_intron
ENSG00000166592	435.5	-0.259436	0.540273	-0.480194	0.631089	0.864316	RRAD	ENST00000299759	protein_coding
ENSG00000166595	2604.39	-0.051606	0.0872242	-0.591648	0.554087	0.827239	FAM96B	ENST00000422424	protein_coding
ENSG00000166598	36096.1	0.204136	0.135097	1.51103	0.13078	0.450994	HSP90B1	ENST00000549334	protein_coding
ENSG00000166603	15.6616	1.09911	1.53343	0.716765	0.473519	0.781049	MC4R	ENST00000299766	protein_coding
ENSG00000166619	2538.96	-0.0140434	0.116892	-0.12014	0.904372	0.967629	BLCAP	ENST00000411780	processed_transcript
ENSG00000166664	6.24082	1.16436	1.28964	0.902856	0.366602		CHRFAM7A	ENST00000299847	protein_coding
ENSG00000166669	28.7449	0.365869	1.17191	0.3122	0.754888	0.913933	ATF7IP2	ENST00000564797	processed_transcript
ENSG00000166670	6.93797	2.55363	1.2241	2.08613	0.0369671		MMP10	ENST00000279441	protein_coding
ENSG00000166676	5.57437	-0.992588	0.712491	-1.39312	0.163583		TVP23A	ENST00000572980	processed_transcript
ENSG00000166681	3894.36	-0.12514	0.129362	-0.967362	0.333363	0.679625	BEX3	ENST00000361298	protein_coding
ENSG00000166682	17.82	-0.53817	0.43921	-1.22531	0.220457	0.571078	TMPRSS5	ENST00000536856	protein_coding
ENSG00000166685	1893.27	0.0243445	0.0789831	0.308225	0.757911	0.915411	COG1	ENST00000299886	protein_coding
ENSG00000166689	111.523	0.0359061	0.775189	0.0463192	0.963056	0.99007	PLEKHA7	ENST00000636090	protein_coding
ENSG00000166704	211.753	0.228521	0.199621	1.14477	0.252303	0.60596	ZNF606	ENST00000341164	protein_coding
ENSG00000166707	23.7628	0.0200229	0.434237	0.0461105	0.963222	0.99007	ZCCHC18	ENST00000423478	processed_transcript
ENSG00000166710	19465.8	0.0105593	0.186036	0.0567591	0.954737	0.987118	B2M	ENST00000558401	protein_coding
ENSG00000166716	4264.96	0.133633	0.0846587	1.57849	0.114453	0.4244	ZNF592	ENST00000560079	protein_coding
ENSG00000166734	4227.78	-0.0234201	0.190816	-0.122737	0.902315	0.967033	CASC4	ENST00000559222	protein_coding
ENSG00000166741	5453.71	0.643842	0.432598	1.48831	0.136668	0.461682	NNMT	ENST00000535185	processed_transcript
ENSG00000166747	6695.07	0.058703	0.0750289	0.782406	0.433976	0.755122	AP1G1	ENST00000299980	protein_coding
ENSG00000166750	5130.01	-1.78764	0.511389	-3.49566	0.000472886	0.0162796	SLFN5	ENST00000299977	protein_coding
ENSG00000166762	55.5312	-0.207679	0.396821	-0.523357	0.600726	0.849713	CATSPER2	ENST00000396879	protein_coding
ENSG00000166770	82.7988	1.95103	0.756818	2.57794	0.00993926	0.113918	ZNF667-AS1	ENST00000588685	lincRNA
ENSG00000166780	1485.46	0.125017	0.319726	0.391012	0.695788	0.890203	C16orf45	ENST00000300006	protein_coding
ENSG00000166783	2089.44	0.317718	0.0892517	3.55979	0.000371149	0.0139309	KIAA0430	ENST00000396368	protein_coding
ENSG00000166788	1490.79	-0.0027944	0.0937201	-0.0298164	0.976213	0.993429	SAAL1	ENST00000532403	processed_transcript
ENSG00000166793	6.64649	1.63581	0.837491	1.95322	0.0507935		YPEL4	ENST00000528797	retained_intron
ENSG00000166794	18514.5	0.277999	0.17511	1.58757	0.112384	0.420157	PPIB	ENST00000300026	protein_coding
ENSG00000166796	8.56758	-0.785908	1.70316	-0.46144	0.644483		LDHC	ENST00000541669	protein_coding
ENSG00000166797	1459.36	-0.210338	0.122876	-1.7118	0.0869339	0.367232	FAM96A	ENST00000300030	protein_coding
ENSG00000166801	3180.82	0.360341	0.310809	1.15937	0.246307	0.599652	FAM111A	ENST00000528737	protein_coding
ENSG00000166803	777.305	-0.188518	0.196818	-0.957829	0.338149	0.683766	KIAA0101	ENST00000300035	protein_coding
ENSG00000166813	3271.8	-0.470707	0.17723	-2.65591	0.00790958	0.0996344	KIF7	ENST00000394412	protein_coding
ENSG00000166816	7.66291	-0.0076554	0.826559	-0.00926176	0.99261		LDHD	ENST00000300051	protein_coding
ENSG00000166819	5.96994	0.996522	0.706986	1.40954	0.158677		PLIN1	ENST00000300055	protein_coding
ENSG00000166821	194.856	0.50011	0.277423	1.80269	0.0714363	0.33389	PEX11A	ENST00000557982	processed_transcript
ENSG00000166822	913.136	-0.0875557	0.231542	-0.378142	0.705325	0.893461	TMEM170A	ENST00000357613	protein_coding
ENSG00000166823	56.0868	1.20743	0.398212	3.03212	0.00242839	0.0470084	MESP1	ENST00000300057	protein_coding
ENSG00000166825	15244.2	0.970924	0.319665	3.03732	0.00238695	0.0465034	ANPEP	ENST00000300060	protein_coding
ENSG00000166831	612.982	0.493017	0.509944	0.966806	0.333641	0.679936	RBPMS2	ENST00000560606	protein_coding
ENSG00000166833	9298.62	0.0917104	0.213249	0.430062	0.66715	0.878562	NAV2	ENST00000360655	protein_coding
ENSG00000166839	138.977	0.121133	0.30266	0.400228	0.688988	0.887766	ANKDD1A	ENST00000496480	processed_transcript
ENSG00000166840	15.4202	1.56849	0.45665	3.43478	0.000593034	0.0187798	GLYATL1	ENST00000534674	processed_transcript
ENSG00000166845	951.783	0.0333517	0.174532	0.191092	0.848454	0.947144	C18orf54	ENST00000578138	protein_coding
ENSG00000166847	4088.61	0.227005	0.108457	2.09303	0.0363466	0.234947	DCTN5	ENST00000300087	protein_coding
ENSG00000166848	2971.56	-0.0831035	0.0882659	-0.941513	0.346442	0.689961	TERF2IP	ENST00000300086	protein_coding
ENSG00000166851	14634	0.0258338	0.103399	0.249846	0.802707	0.931854	PLK1	ENST00000562272	retained_intron
ENSG00000166855	2497.51	0.173253	0.0822542	2.10631	0.0351775	0.230993	CLPX	ENST00000300107	protein_coding
ENSG00000166860	785.176	-0.00672845	0.154912	-0.043434	0.965356	0.990263	ZBTB39	ENST00000300101	protein_coding
ENSG00000166863	21.0319	1.15125	1.16243	0.990389	0.321984	0.670566	TAC3	ENST00000357616	nonsense_mediated_decay
ENSG00000166866	4.34183	-0.696696	1.13144	-0.615761	0.538053		MYO1A	ENST00000300119	protein_coding
ENSG00000166881	2707.5	-0.153122	0.164222	-0.932406	0.351127	0.693441	NEMP1	ENST00000379391	protein_coding
ENSG00000166886	3114.43	-0.140681	0.15334	-0.917444	0.35891	0.699614	NAB2	ENST00000300131	protein_coding
ENSG00000166887	2940.99	0.1074	0.0965165	1.11277	0.265809	0.62104	VPS39	ENST00000570062	retained_intron
ENSG00000166888	8216.02	0.122501	0.186389	0.657234	0.51103	0.802836	STAT6	ENST00000300134	protein_coding
ENSG00000166889	7290.08	0.13194	0.149572	0.882119	0.377712	0.712429	PATL1	ENST00000300146	protein_coding
ENSG00000166896	215.4	-0.073589	0.131918	-0.557838	0.576955	0.839915	ATP23	ENST00000551997	processed_transcript
ENSG00000166897	568.003	-0.0117244	0.932094	-0.0125785	0.989964	0.996557	ELFN2	ENST00000402918	protein_coding
ENSG00000166900	1406.27	-0.378308	0.33117	-1.14234	0.253313	0.606813	STX3	ENST00000337979	protein_coding
ENSG00000166902	2080.01	0.125657	0.0750776	1.67369	0.0941915	0.383711	MRPL16	ENST00000300151	protein_coding
ENSG00000166908	1063.16	-0.219709	0.26698	-0.82294	0.410542	0.737536	PIP4K2C	ENST00000422156	protein_coding
ENSG00000166912	1775.97	-0.5167	0.189876	-2.72124	0.00650374	0.0884587	MTMR10	ENST00000435680	protein_coding
ENSG00000166913	16822	-0.101814	0.0620455	-1.64096	0.100805	0.397814	YWHAB	ENST00000353703	protein_coding
ENSG00000166920	60.4794	1.6305	1.62694	1.00219	0.316254	0.665498	C15orf48	ENST00000396650	protein_coding
ENSG00000166922	83.3475	0.951605	0.645436	1.47436	0.140385	0.46699	SCG5	ENST00000300175	protein_coding
ENSG00000166923	67396.9	0.492274	0.434962	1.13176	0.257734	0.611292	GREM1	ENST00000622074	protein_coding
ENSG00000166924	68.2755	0.46568	0.426666	1.09144	0.275079	0.630553	NYAP1	ENST00000300179	protein_coding
ENSG00000166925	4342.91	0.0511861	0.166463	0.307491	0.758469	0.915517	TSC22D4	ENST00000496728	processed_transcript
ENSG00000166938	1648.8	-0.338243	0.153785	-2.19945	0.0278461	0.204237	DIS3L	ENST00000319194	protein_coding
ENSG00000166946	1259.35	-0.0125195	0.148349	-0.0843925	0.932744	0.977768	CCNDBP1	ENST00000564630	retained_intron
ENSG00000166949	9734.01	-0.0359145	0.179885	-0.199653	0.841752	0.944302	SMAD3	ENST00000559460	protein_coding
ENSG00000166963	5972.18	0.36763	0.313442	1.17288	0.240844	0.593024	MAP1A	ENST00000382031	protein_coding
ENSG00000166965	755.447	0.289444	0.196832	1.47051	0.141423	0.468538	RCCD1	ENST00000394258	protein_coding
ENSG00000166971	533.142	0.0159205	0.18199	0.0874802	0.93029	0.976437	AKTIP	ENST00000394657	protein_coding
ENSG00000166974	2816.48	0.0934617	0.28266	0.330651	0.740908	0.909535	MAPRE2	ENST00000591734	protein_coding
ENSG00000166979	82.3245	-0.744306	0.460965	-1.61467	0.106383	0.40877	EVA1C	ENST00000469079	retained_intron
ENSG00000166986	8745.73	0.0436453	0.142567	0.30614	0.759498	0.916107	MARS	ENST00000549133	processed_transcript
ENSG00000166987	2751	-0.0664689	0.130971	-0.50751	0.611797	0.855492	MBD6	ENST00000548887	protein_coding
ENSG00000166997	783.954	0.477873	0.210636	2.26872	0.0232853	0.183865	CNPY4	ENST00000262932	protein_coding
ENSG00000167004	23319.9	0.389323	0.144353	2.69702	0.00699625	0.0926855	PDIA3	ENST00000300289	protein_coding
ENSG00000167005	8927.02	-0.177009	0.115701	-1.52989	0.126044	0.444165	NUDT21	ENST00000300291	protein_coding
ENSG00000167034	1601.51	0.497261	0.323401	1.5376	0.124147	0.440694	NKX3-1	ENST00000380871	protein_coding
ENSG00000167065	319.54	0.0900444	0.198036	0.454686	0.649335	0.872003	DUSP18	ENST00000430175	nonsense_mediated_decay
ENSG00000167074	623.033	0.636973	0.320272	1.98885	0.0467178	0.269755	TEF	ENST00000406644	protein_coding
ENSG00000167077	16.6089	-0.247292	0.852267	-0.290158	0.771695	0.91986	MEI1	ENST00000401548	protein_coding
ENSG00000167080	4.25163	-2.5478	1.81048	-1.40725	0.159352		B4GALNT2	ENST00000504681	protein_coding
ENSG00000167081	1815.77	-0.988762	0.230213	-4.29499	1.74703e-05	0.00167135	PBX3	ENST00000342287	protein_coding
ENSG00000167083	25.5568	0.170413	1.03036	0.165392	0.868635	0.954664	GNGT2	ENST00000503070	protein_coding
ENSG00000167085	11693.7	-0.0643117	0.090172	-0.713212	0.475715	0.782611	PHB	ENST00000300408	protein_coding
ENSG00000167088	4118.54	-0.109751	0.0654452	-1.677	0.0935429	0.381496	SNRPD1	ENST00000300413	protein_coding
ENSG00000167100	124.152	-0.66493	0.608015	-1.09361	0.274127	0.62938	SAMD14	ENST00000330175	protein_coding
ENSG00000167103	49.8389	0.569248	0.324281	1.75542	0.0791879	0.351199	PIP5KL1	ENST00000388747	protein_coding
ENSG00000167105	13.5976	0.838124	0.570547	1.46898	0.141838	0.469105	TMEM92	ENST00000300433	protein_coding
ENSG00000167106	1281.78	0.162444	0.178167	0.911752	0.361899	0.701081	FAM102A	ENST00000373095	protein_coding
ENSG00000167107	596.327	0.186458	0.36361	0.512795	0.608095	0.853753	ACSF2	ENST00000510410	nonsense_mediated_decay
ENSG00000167110	5266.8	0.0883379	0.137899	0.640599	0.521783	0.809481	GOLGA2	ENST00000421699	protein_coding
ENSG00000167112	3148.13	0.217259	0.099968	2.17329	0.0297588	0.211464	TRUB2	ENST00000372890	protein_coding
ENSG00000167113	2329.71	0.0249222	0.0762538	0.326833	0.743794	0.91025	COQ4	ENST00000300452	protein_coding
ENSG00000167114	2997.28	0.242622	0.187277	1.29553	0.195139	0.539473	SLC27A4	ENST00000372870	protein_coding
ENSG00000167118	3610.39	0.243968	0.125168	1.94913	0.0512798	0.28152	URM1	ENST00000372853	protein_coding
ENSG00000167123	5533.2	0.762833	0.240454	3.17247	0.00151147	0.0350231	CERCAM	ENST00000420034	protein_coding
ENSG00000167130	2087.39	0.110983	0.0576131	1.92635	0.054061	0.289787	DOLPP1	ENST00000372546	protein_coding
ENSG00000167131	10.1716	-0.557515	0.471561	-1.18228	0.237096	0.588617	CCDC103	ENST00000577339	protein_coding
ENSG00000167136	1204.68	-0.36295	0.216016	-1.68021	0.0929174	0.380225	ENDOG	ENST00000372642	protein_coding
ENSG00000167157	5231.99	-0.204774	0.283909	-0.721264	0.470747	0.77978	PRRX2	ENST00000372469	protein_coding
ENSG00000167173	2030.78	0.170525	0.203023	0.839931	0.400947	0.729196	C15orf39	ENST00000563905	protein_coding
ENSG00000167178	3.40362	2.96724	1.45672	2.03693	0.0416566		ISLR2	ENST00000561975	processed_transcript
ENSG00000167182	2386	-0.253326	0.0872322	-2.90404	0.00368378	0.0609837	SP2	ENST00000376741	protein_coding
ENSG00000167186	938.849	-0.297336	0.153928	-1.93166	0.0534019	0.287952	COQ7	ENST00000321998	protein_coding
ENSG00000167191	1021.66	0.546133	0.938561	0.581883	0.560646	0.830148	GPRC5B	ENST00000300571	protein_coding
ENSG00000167193	8243.11	-0.167255	0.0987609	-1.69354	0.0903535	0.375053	CRK	ENST00000398970	protein_coding
ENSG00000167196	1229.39	-0.101064	0.131487	-0.768623	0.442117	0.761822	FBXO22	ENST00000308275	protein_coding
ENSG00000167202	2486.47	-0.151015	0.173696	-0.869417	0.384619	0.717993	TBC1D2B	ENST00000465531	protein_coding
ENSG00000167207	26.8071	-1.42428	1.19862	-1.18827	0.234728	0.58632	NOD2	ENST00000526417	processed_transcript
ENSG00000167216	46.0404	-1.00055	0.361689	-2.76632	0.00566922	0.0807597	KATNAL2	ENST00000592005	protein_coding
ENSG00000167220	206.197	-0.112376	0.246107	-0.456613	0.647949	0.871233	HDHD2	ENST00000300605	protein_coding
ENSG00000167232	516.032	-0.253803	0.25609	-0.991069	0.321652	0.670182	ZNF91	ENST00000593645	processed_transcript
ENSG00000167244	41.5779	-4.13776	1.21806	-3.39701	0.000681267	0.0205704	IGF2	ENST00000381395	protein_coding
ENSG00000167257	1009.04	-0.0226187	0.0943573	-0.239713	0.810553	0.934664	RNF214	ENST00000534428	protein_coding
ENSG00000167258	9039.85	-0.0379173	0.0823677	-0.460342	0.645271	0.870885	CDK12	ENST00000584632	protein_coding
ENSG00000167264	778.289	0.209927	0.105188	1.99573	0.0459628	0.267474	DUS2	ENST00000571081	protein_coding
ENSG00000167272	1038.58	0.0789003	0.105093	0.750767	0.452793	0.768982	POP5	ENST00000341039	protein_coding
ENSG00000167280	721.009	0.498711	0.169735	2.93817	0.0033016	0.0568307	ENGASE	ENST00000578419	nonsense_mediated_decay
ENSG00000167281	6.04815	2.15397	1.57404	1.36843	0.171176		RBFOX3	ENST00000583458	protein_coding
ENSG00000167283	3958.7	0.0222269	0.0883662	0.251532	0.801403	0.930984	ATP5L	ENST00000300688	protein_coding
ENSG00000167291	3094.7	0.107797	0.19536	0.551787	0.581094	0.842032	TBC1D16	ENST00000310924	protein_coding
ENSG00000167302	1063.25	-0.015649	0.113334	-0.138079	0.890178	0.962969	TEPSIN	ENST00000573295	retained_intron
ENSG00000167306	11.3146	-0.125689	1.17525	-0.106947	0.914831	0.970877	MYO5B	ENST00000285039	protein_coding
ENSG00000167311	6.5598	-4.05665	1.62808	-2.49168	0.0127141		ART5	ENST00000397068	protein_coding
ENSG00000167315	1460.36	0.341493	0.12186	2.80232	0.00507358	0.0755805	ACAA2	ENST00000285093	protein_coding
ENSG00000167323	2343.82	0.136259	0.11822	1.15259	0.24908	0.601865	STIM1	ENST00000525403	protein_coding
ENSG00000167325	12524.9	0.0490735	0.102618	0.478215	0.632497	0.865144	RRM1	ENST00000532710	processed_transcript
ENSG00000167332	1.28021	-0.822546	3.49982	-0.235025	0.814189		OR51E2	ENST00000396950	protein_coding
ENSG00000167333	626.806	0.328333	0.173281	1.8948	0.0581188	0.300904	TRIM68	ENST00000300747	protein_coding
ENSG00000167363	91.4053	0.029965	0.384915	0.0778483	0.937949	0.980087	FN3K	ENST00000300784	protein_coding
ENSG00000167371	96.2352	0.754099	0.402233	1.87478	0.0608229	0.307321	PRRT2	ENST00000637425	processed_transcript
ENSG00000167377	55.614	-0.40491	0.231469	-1.74931	0.0802382	0.352974	ZNF23	ENST00000576258	retained_intron
ENSG00000167378	1738.05	0.123074	0.189453	0.64963	0.515932	0.806291	IRGQ	ENST00000596409	retained_intron
ENSG00000167380	374.412	0.566259	0.134328	4.21551	2.49216e-05	0.00211864	ZNF226	ENST00000590578	protein_coding
ENSG00000167384	483.395	0.0783017	0.142771	0.548445	0.583387	0.84304	ZNF180	ENST00000221327	protein_coding
ENSG00000167393	1388.87	-0.143881	0.160805	-0.894752	0.37092	0.708215	PPP2R3B	ENST00000390665	protein_coding
ENSG00000167394	1870.99	0.404824	0.134568	3.00832	0.00262694	0.0493283	ZNF668	ENST00000426488	protein_coding
ENSG00000167395	2474.82	0.163915	0.107671	1.52237	0.127916	0.446369	ZNF646	ENST00000300850	protein_coding
ENSG00000167397	970.098	0.698819	0.210717	3.31638	0.000911906	0.0248139	VKORC1	ENST00000300851	protein_coding
ENSG00000167434	2.52011	0.537742	1.63615	0.328662	0.742411		CA4	ENST00000300900	protein_coding
ENSG00000167447	1343.4	0.0365626	0.0810759	0.450967	0.652013	0.872563	SMG8	ENST00000543872	protein_coding
ENSG00000167460	57219.8	-0.114176	0.176077	-0.648446	0.516696	0.806291	TPM4	ENST00000589897	protein_coding
ENSG00000167461	7212.99	0.138213	0.0717757	1.92562	0.0541518	0.2901	RAB8A	ENST00000300935	protein_coding
ENSG00000167468	6970.19	0.01215	0.143841	0.0844682	0.932684	0.977768	GPX4	ENST00000354171	protein_coding
ENSG00000167470	3743.63	0.231628	0.172223	1.34493	0.178647	0.519228	MIDN	ENST00000586757	protein_coding
ENSG00000167476	138.936	0.116957	0.221557	0.527888	0.597577	0.848455	JSRP1	ENST00000300961	protein_coding
ENSG00000167483	6.11964	-0.839906	0.633326	-1.32618	0.184779		FAM129C	ENST00000595684	protein_coding
ENSG00000167487	625.541	0.348843	0.211615	1.64848	0.0992535	0.395113	KLHL26	ENST00000300976	protein_coding
ENSG00000167491	13781.1	-0.0714222	0.143206	-0.498738	0.617964	0.857854	GATAD2A	ENST00000494516	protein_coding
ENSG00000167508	1854.84	0.179716	0.179352	1.00203	0.316331	0.665503	MVD	ENST00000565149	retained_intron
ENSG00000167513	5042.42	-0.118511	0.125865	-0.941573	0.346412	0.689961	CDT1	ENST00000301019	protein_coding
ENSG00000167515	2043.93	0.0279591	0.114641	0.243884	0.807321	0.933298	TRAPPC2L	ENST00000564365	protein_coding
ENSG00000167522	14069.2	-0.21017	0.0697023	-3.01525	0.00256765	0.0486676	ANKRD11	ENST00000378330	protein_coding
ENSG00000167523	1107.86	-0.111649	0.116721	-0.956545	0.338797	0.684622	SPATA33	ENST00000301031	protein_coding
ENSG00000167524	170.221	-0.0336253	0.258278	-0.13019	0.896416	0.964657	SGK494	ENST00000579457	retained_intron
ENSG00000167525	60.2746	-0.7683	0.324518	-2.36751	0.0179081	0.159154	PROCA1	ENST00000301039	protein_coding
ENSG00000167526	30614.1	-0.115174	0.106799	-1.07842	0.280847	0.63542	RPL13	ENST00000311528	protein_coding
ENSG00000167528	312.987	0.391313	0.200982	1.94701	0.0515338	0.282317	ZNF641	ENST00000544117	protein_coding
ENSG00000167535	1488.69	-0.373063	0.169229	-2.20448	0.0274906	0.203377	CACNB3	ENST00000547693	retained_intron
ENSG00000167536	423.224	0.165435	0.244132	0.677645	0.497997	0.795672	DHRS13	ENST00000378895	protein_coding
ENSG00000167543	1848.88	-0.0762853	0.202384	-0.376934	0.706223	0.893783	TP53I13	ENST00000578073	processed_transcript
ENSG00000167548	10829.6	-0.305705	0.13505	-2.26365	0.0235957	0.18552	KMT2D	ENST00000301067	protein_coding
ENSG00000167549	167.269	0.199705	0.420403	0.475032	0.634764	0.865936	CORO6	ENST00000469090	retained_intron
ENSG00000167550	291.508	0.235012	0.39672	0.592387	0.553591	0.827239	RHEBL1	ENST00000301068	protein_coding
ENSG00000167552	7293.76	0.309612	0.311084	0.995268	0.319606	0.668448	TUBA1A	ENST00000301071	protein_coding
ENSG00000167553	29098.2	-0.160005	0.096907	-1.65112	0.0987142	0.39362	TUBA1C	ENST00000549554	processed_transcript
ENSG00000167554	11.8636	0.840048	0.69661	1.20591	0.227853	0.578755	ZNF610	ENST00000321287	protein_coding
ENSG00000167555	198.751	0.51552	0.238392	2.16249	0.0305803	0.213982	ZNF528	ENST00000391788	protein_coding
ENSG00000167562	278.103	-0.230365	0.146952	-1.56761	0.116971	0.428492	ZNF701	ENST00000478039	processed_transcript
ENSG00000167565	1403.37	-0.348259	0.117399	-2.96645	0.00301255	0.0538968	SERTAD3	ENST00000392028	protein_coding
ENSG00000167566	2583.5	0.158426	0.164952	0.96044	0.336834	0.682503	NCKAP5L	ENST00000433948	protein_coding
ENSG00000167578	91.6998	-0.0970605	0.190667	-0.509058	0.610711	0.854853	RAB4B	ENST00000594800	protein_coding
ENSG00000167588	7.00381	0.726324	0.618023	1.17524	0.239899		GPD1	ENST00000301149	protein_coding
ENSG00000167595	1477.08	-0.2979	0.165105	-1.8043	0.0711841	0.333783	PROSER3	ENST00000444637	protein_coding
ENSG00000167600	92.2172	0.481605	0.490584	0.981696	0.32625	0.673878	CYP2S1	ENST00000310054	protein_coding
ENSG00000167601	58882.4	-0.103677	0.202443	-0.512129	0.608561	0.853996	AXL	ENST00000301178	protein_coding
ENSG00000167604	423.221	-0.0363137	0.286899	-0.126573	0.899278	0.965858	NFKBID	ENST00000590828	nonsense_mediated_decay
ENSG00000167608	10.6002	0.188243	0.601288	0.313067	0.75423	0.913779	TMC4	ENST00000611183	retained_intron
ENSG00000167615	4851.59	0.156758	0.225204	0.696069	0.486385	0.788871	LENG8	ENST00000326764	protein_coding
ENSG00000167617	303.346	0.50735	0.646664	0.784564	0.432709	0.754635	CDC42EP5	ENST00000301200	protein_coding
ENSG00000167619	56.1931	-0.647988	0.405151	-1.59937	0.109737	0.415214	TMEM145	ENST00000595775	retained_intron
ENSG00000167625	1467.42	-0.0270049	0.157436	-0.171529	0.863808	0.953437	ZNF526	ENST00000301215	protein_coding
ENSG00000167632	453.005	0.269562	0.29417	0.916348	0.359484	0.699908	TRAPPC9	ENST00000389328	protein_coding
ENSG00000167635	3499.52	0.0620749	0.191308	0.324477	0.745577	0.910496	ZNF146	ENST00000591063	processed_transcript
ENSG00000167637	370.642	0.0962635	0.175963	0.547067	0.584333	0.843104	ZNF283	ENST00000618787	protein_coding
ENSG00000167641	88.6718	0.695931	0.767209	0.907094	0.364357	0.702846	PPP1R14A	ENST00000587515	protein_coding
ENSG00000167642	35.3742	1.15865	0.891149	1.30017	0.193542	0.537512	SPINT2	ENST00000590510	protein_coding
ENSG00000167645	3275.09	0.356271	0.147707	2.41202	0.0158646	0.147478	YIF1B	ENST00000592694	protein_coding
ENSG00000167646	26.0633	-0.458812	0.716425	-0.640418	0.521901	0.809481	DNAAF3	ENST00000533527	retained_intron
ENSG00000167653	148.224	-2.05075	0.535898	-3.82675	0.000129847	0.00686115	PSCA	ENST00000505305	processed_transcript
ENSG00000167654	5.48632	-1.34691	1.20277	-1.11984	0.262783		ATCAY	ENST00000598136	protein_coding
ENSG00000167657	6425.38	-0.0341853	0.188578	-0.181279	0.856148	0.949842	DAPK3	ENST00000545797	protein_coding
ENSG00000167658	110148	0.0163391	0.107059	0.152618	0.878699	0.958027	EEF2	ENST00000600794	protein_coding
ENSG00000167670	6263.85	0.0844762	0.207574	0.406969	0.68403	0.885081	CHAF1A	ENST00000301280	protein_coding
ENSG00000167671	6792.76	0.334347	0.216845	1.54187	0.123104	0.438845	UBXN6	ENST00000591919	protein_coding
ENSG00000167674	7416.88	-0.0945604	0.0703758	-1.34365	0.179062	0.520159	CTB-50L17.10	ENST00000616600	protein_coding
ENSG00000167676	10.3028	0.262471	0.946852	0.277204	0.781624	0.924431	PLIN4	ENST00000633942	protein_coding
ENSG00000167680	553.844	0.811542	0.990268	0.819518	0.412491	0.738887	SEMA6B	ENST00000586582	protein_coding
ENSG00000167685	1696.45	0.108088	0.121182	0.891941	0.372424	0.709151	ZNF444	ENST00000587467	protein_coding
ENSG00000167693	4734.86	-0.494171	0.385576	-1.28164	0.199968	0.545768	NXN	ENST00000575801	protein_coding
ENSG00000167695	3409.8	-0.00144737	0.385224	-0.00375723	0.997002	0.998583	FAM57A	ENST00000574327	nonsense_mediated_decay
ENSG00000167699	3056.4	-0.129329	0.0954101	-1.3555	0.175258	0.515146	GLOD4	ENST00000575800	processed_transcript
ENSG00000167700	345.406	0.037851	0.291992	0.12963	0.896859	0.964856	MFSD3	ENST00000301327	protein_coding
ENSG00000167701	5.32021	-3.271	1.50538	-2.17287	0.0297904		GPT	ENST00000528431	protein_coding
ENSG00000167702	355.935	-0.408369	0.262963	-1.55295	0.120435	0.434614	KIFC2	ENST00000301332	protein_coding
ENSG00000167703	726.719	0.515805	0.444515	1.16038	0.245895	0.599308	SLC43A2	ENST00000301335	protein_coding
ENSG00000167705	346.054	0.305205	0.357754	0.853114	0.393596	0.72347	RILP	ENST00000574810	protein_coding
ENSG00000167716	2553.82	0.328691	0.211659	1.55293	0.120441	0.434614	WDR81	ENST00000455636	protein_coding
ENSG00000167720	1025.02	-0.693697	0.410782	-1.68872	0.0912724	0.377062	SRR	ENST00000572709	protein_coding
ENSG00000167721	9995.71	0.00301888	0.109263	0.0276295	0.977958	0.993533	TSR1	ENST00000301364	protein_coding
ENSG00000167723	32.989	-1.00821	0.535108	-1.88413	0.059548	0.304731	TRPV3	ENST00000381913	nonsense_mediated_decay
ENSG00000167733	161.888	0.189387	0.270942	0.698994	0.484556	0.787815	HSD11B1L	ENST00000581893	protein_coding
ENSG00000167740	484.455	0.109804	0.322484	0.340496	0.733483	0.906628	CYB5D2	ENST00000577075	protein_coding
ENSG00000167741	1.07686	-2.12871	2.7574	-0.772	0.440115		GGT6	ENST00000301395	protein_coding
ENSG00000167747	6775.55	0.109988	0.159463	0.68974	0.490358	0.792165	C19orf48	ENST00000598463	protein_coding
ENSG00000167748	4.21653	0.301558	0.998467	0.302021	0.762636		KLK1	ENST00000593859	retained_intron
ENSG00000167766	666.425	0.0895366	0.16821	0.532292	0.594524	0.846995	ZNF83	ENST00000600714	protein_coding
ENSG00000167767	429.727	-2.09137	0.499923	-4.18337	2.87216e-05	0.00235168	KRT80	ENST00000313234	protein_coding
ENSG00000167770	5332.34	0.122634	0.0682814	1.796	0.0724938	0.336002	OTUB1	ENST00000301453	retained_intron
ENSG00000167771	107.522	-0.519737	0.529955	-0.980718	0.326732	0.674311	RCOR2	ENST00000301459	protein_coding
ENSG00000167772	593.17	2.06384	0.657361	3.13958	0.00169191	0.0375963	ANGPTL4	ENST00000601886	protein_coding
ENSG00000167775	4608.7	0.218727	0.183591	1.19138	0.233506	0.585522	CD320	ENST00000596002	nonsense_mediated_decay
ENSG00000167778	2148.89	0.670732	0.18108	3.70406	0.000212174	0.00982947	SPRYD3	ENST00000301463	protein_coding
ENSG00000167779	6906.68	1.26223	0.436798	2.88974	0.00385561	0.0630814	IGFBP6	ENST00000548547	protein_coding
ENSG00000167780	17.0896	0.963404	0.557127	1.72924	0.0837667	0.360556	SOAT2	ENST00000551896	protein_coding
ENSG00000167785	474.289	0.129224	0.13063	0.989237	0.322547	0.671432	ZNF558	ENST00000601372	protein_coding
ENSG00000167792	6327.8	0.0873347	0.115434	0.756579	0.449302	0.766995	NDUFV1	ENST00000322776	protein_coding
ENSG00000167797	2007.72	0.134146	0.116588	1.15061	0.249894	0.602511	CDK2AP2	ENST00000301488	protein_coding
ENSG00000167799	132.728	-0.361302	0.32838	-1.10026	0.271221	0.627034	NUDT8	ENST00000301490	protein_coding
ENSG00000167807	5.60885	0.0563858	0.878178	0.0642077	0.948805		CTD-2369P2.10	ENST00000452032	nonsense_mediated_decay
ENSG00000167815	5516.62	-0.13879	0.161975	-0.856861	0.391522	0.722234	PRDX2	ENST00000334482	protein_coding
ENSG00000167840	348.369	0.670562	0.195798	3.42477	0.000615313	0.0191845	ZNF232	ENST00000575898	protein_coding
ENSG00000167842	1227.09	-0.0349033	0.233189	-0.149678	0.881019	0.958594	MIS12	ENST00000576988	protein_coding
ENSG00000167861	12.6715	-1.86416	1.22899	-1.51682	0.129311	0.448653	HID1	ENST00000532395	retained_intron
ENSG00000167862	2063.74	0.0792504	0.0869682	0.911257	0.36216	0.701238	MRPL58	ENST00000584208	protein_coding
ENSG00000167863	2600.9	0.0590288	0.1202	0.491086	0.623365	0.86072	ATP5H	ENST00000580649	retained_intron
ENSG00000167874	12.6529	-0.490944	0.66158	-0.742079	0.45804	0.773285	TMEM88	ENST00000301599	protein_coding
ENSG00000167881	6338.98	0.0554538	0.0486208	1.14054	0.254063	0.607325	SRP68	ENST00000307877	protein_coding
ENSG00000167889	138.416	1.52995	0.611549	2.50177	0.0123575	0.127689	MGAT5B	ENST00000301618	protein_coding
ENSG00000167900	11447.6	0.135937	0.158507	0.857607	0.391109	0.722039	TK1	ENST00000301634	protein_coding
ENSG00000167904	358.584	-0.297005	0.145806	-2.03698	0.0416516	0.252973	TMEM68	ENST00000522470	nonsense_mediated_decay
ENSG00000167912	120.824	-0.489071	0.433906	-1.12714	0.259685	0.613185	RP11-25K19.1	ENST00000523683	antisense
ENSG00000167914	7.05316	-0.999472	1.30907	-0.763496	0.445168		GSDMA	ENST00000635792	protein_coding
ENSG00000167920	335.654	0.187624	0.14028	1.33749	0.181062	0.52278	TMEM99	ENST00000436612	protein_coding
ENSG00000167925	705.565	0.840559	0.293473	2.86418	0.00418092	0.0666637	GHDC	ENST00000593209	protein_coding
ENSG00000167930	1581.65	1.90382	0.165362	11.5131	1.13358e-30	5.15129e-27	FAM234A	ENST00000399932	protein_coding
ENSG00000167962	6504.34	-0.0591012	0.144155	-0.409984	0.681818	0.884284	ZNF598	ENST00000562988	retained_intron
ENSG00000167964	9.99832	1.0915	0.707113	1.5436	0.122686	0.438463	RAB26	ENST00000565592	nonsense_mediated_decay
ENSG00000167965	3642.67	0.109704	0.0953381	1.15069	0.249861	0.602511	MLST8	ENST00000562043	processed_transcript
ENSG00000167967	2717.48	0.122939	0.112688	1.09096	0.275289	0.630616	E4F1	ENST00000301727	protein_coding
ENSG00000167968	63.5317	-0.0372461	0.298104	-0.124944	0.900568	0.966364	DNASE1L2	ENST00000564065	protein_coding
ENSG00000167969	2058.35	0.0541414	0.229187	0.236233	0.813252	0.935021	ECI1	ENST00000301729	protein_coding
ENSG00000167971	51.9241	0.151414	0.319789	0.473482	0.635869	0.866233	CASKIN1	ENST00000343516	protein_coding
ENSG00000167972	551.995	-0.225945	0.751495	-0.30066	0.763673	0.916811	ABCA3	ENST00000301732	protein_coding
ENSG00000167977	4298.76	0.121705	0.105166	1.15727	0.247164	0.600227	KCTD5	ENST00000301738	protein_coding
ENSG00000167978	38470.4	-0.0298395	0.137436	-0.217115	0.828118	0.939582	SRRM2	ENST00000301740	protein_coding
ENSG00000167981	225.495	0.235887	0.131741	1.79054	0.0733679	0.337724	ZNF597	ENST00000301744	protein_coding
ENSG00000167985	292.541	0.237565	0.119034	1.99577	0.0459585	0.267474	SDHAF2	ENST00000542794	nonsense_mediated_decay
ENSG00000167986	18771	0.0172199	0.0726553	0.237009	0.81265	0.935021	DDB1	ENST00000301764	protein_coding
ENSG00000167987	1984.18	0.0243071	0.118338	0.205403	0.837257	0.942926	VPS37C	ENST00000301765	protein_coding
ENSG00000167992	63.0175	-1.02743	0.560335	-1.8336	0.066714	0.323097	VWCE	ENST00000301770	nonsense_mediated_decay
ENSG00000167994	1043.47	-0.58554	0.422877	-1.38466	0.166157	0.502189	RAB3IL1	ENST00000394836	protein_coding
ENSG00000167995	361.912	0.0976967	0.230651	0.42357	0.671879	0.880325	BEST1	ENST00000378043	protein_coding
ENSG00000167996	31102.3	0.233179	0.151688	1.53723	0.124236	0.440719	FTH1	ENST00000529191	protein_coding
ENSG00000168000	146.418	0.227209	0.154813	1.46763	0.142204	0.469625	BSCL2	ENST00000449636	protein_coding
ENSG00000168002	1963.11	0.3046	0.0907076	3.35804	0.000784962	0.0226455	POLR2G	ENST00000301788	protein_coding
ENSG00000168003	8673.9	0.0552433	0.189331	0.291782	0.770453	0.919086	SLC3A2	ENST00000377890	protein_coding
ENSG00000168005	3865.27	-0.392846	0.0925146	-4.24631	2.17315e-05	0.00196524	C11orf84	ENST00000294244	protein_coding
ENSG00000168010	325.175	-0.0333592	0.332421	-0.100352	0.920065	0.973232	ATG16L2	ENST00000321297	protein_coding
ENSG00000168014	2153.57	-0.300019	0.137743	-2.1781	0.0293984	0.209838	C2CD3	ENST00000442398	nonsense_mediated_decay
ENSG00000168016	1149.2	-3.35744	0.867569	-3.86994	0.000108863	0.0059841	TRANK1	ENST00000429976	protein_coding
ENSG00000168026	83.6745	0.0660283	0.201086	0.328359	0.742641	0.910002	TTC21A	ENST00000431162	protein_coding
ENSG00000168028	27299.3	-0.0605216	0.118741	-0.509693	0.610267	0.854591	RPSA	ENST00000301821	protein_coding
ENSG00000168036	18012.5	-0.0798467	0.0645838	-1.23633	0.216337	0.565563	CTNNB1	ENST00000426215	protein_coding
ENSG00000168038	229.946	-0.358511	0.269371	-1.33092	0.183216	0.525204	ULK4	ENST00000489118	processed_transcript
ENSG00000168040	2653.1	-0.11849	0.0576066	-2.05688	0.039698	0.247532	FADD	ENST00000301838	protein_coding
ENSG00000168056	3104.22	1.16683	0.346448	3.36798	0.000757219	0.0221286	LTBP3	ENST00000322147	protein_coding
ENSG00000168060	110.724	1.04963	0.790478	1.32785	0.184229	0.526447	NAALADL1	ENST00000533753	protein_coding
ENSG00000168061	1986.56	-0.141249	0.141316	-0.999527	0.317539	0.666965	SAC3D1	ENST00000531072	protein_coding
ENSG00000168062	1040.04	0.131591	1.09975	0.119655	0.904757	0.967681	BATF2	ENST00000301887	protein_coding
ENSG00000168066	19955.2	-0.0459524	0.109374	-0.420141	0.674383	0.881379	SF1	ENST00000377387	protein_coding
ENSG00000168067	838.395	-0.328342	0.152363	-2.155	0.0311619	0.216271	MAP4K2	ENST00000294066	protein_coding
ENSG00000168071	24.8246	0.332625	0.453488	0.733481	0.463265	0.776179	CCDC88B	ENST00000463837	processed_transcript
ENSG00000168077	5865.1	0.250945	0.359849	0.697361	0.485577	0.788485	SCARA3	ENST00000337221	protein_coding
ENSG00000168078	3129.61	-0.440295	0.115449	-3.81377	0.000136861	0.00716923	PBK	ENST00000301905	protein_coding
ENSG00000168079	2.91086	0.301433	2.19515	0.137318	0.89078		SCARA5	ENST00000354914	protein_coding
ENSG00000168090	7609.1	-0.0645507	0.0988536	-0.652992	0.513761	0.805263	COPS6	ENST00000303904	protein_coding
ENSG00000168092	6481.95	-0.257039	0.0639847	-4.0172	5.8895e-05	0.00383704	PAFAH1B2	ENST00000527958	protein_coding
ENSG00000168096	1046.22	0.125988	0.132155	0.953337	0.34042	0.686158	ANKS3	ENST00000591185	retained_intron
ENSG00000168101	1210.34	0.160857	0.1291	1.24598	0.212771	0.560653	NUDT16L1	ENST00000304301	protein_coding
ENSG00000168116	739.281	-0.199306	0.183277	-1.08745	0.276836	0.632406	KIAA1586	ENST00000370733	protein_coding
ENSG00000168118	1084.45	-0.257446	0.185365	-1.38886	0.164875	0.50149	RAB4A	ENST00000481981	retained_intron
ENSG00000168126	5.43894	-0.677751	1.05865	-0.640204	0.52204		OR2W6P	ENST00000439689	unprocessed_pseudogene
ENSG00000168135	2.41785	-3.12441	1.76376	-1.77145	0.0764857		KCNJ4	ENST00000303592	protein_coding
ENSG00000168137	7008.76	0.15523	0.0992776	1.5636	0.117912	0.429947	SETD5	ENST00000431285	nonsense_mediated_decay
ENSG00000168140	14623.4	1.25554	0.259738	4.83389	1.33893e-06	0.000231788	VASN	ENST00000304735	protein_coding
ENSG00000168143	4.45603	-3.17921	1.91152	-1.66319	0.0962754		FAM83B	ENST00000306858	protein_coding
ENSG00000168152	88.4545	0.0869619	0.239408	0.363237	0.716428	0.898662	THAP9	ENST00000514440	nonsense_mediated_decay
ENSG00000168159	5052.93	0.481293	0.115721	4.15907	3.19542e-05	0.00251442	RNF187	ENST00000305943	protein_coding
ENSG00000168172	3302.53	-0.143602	0.234356	-0.612752	0.540041	0.819097	HOOK3	ENST00000307602	protein_coding
ENSG00000168175	6491.89	-0.117482	0.0702125	-1.67323	0.0942815	0.383965	MAPK1IP1L	ENST00000395468	protein_coding
ENSG00000168209	1717.09	-0.21607	0.682688	-0.316499	0.751624	0.913208	DDIT4	ENST00000307365	protein_coding
ENSG00000168214	5733.66	-0.166813	0.127846	-1.3048	0.191961	0.535346	RBPJ	ENST00000512351	protein_coding
ENSG00000168216	398.381	0.172083	0.174296	0.987302	0.323495	0.67224	LMBRD1	ENST00000370577	protein_coding
ENSG00000168228	666.759	-0.103588	0.133268	-0.777289	0.436988	0.75757	ZCCHC4	ENST00000505451	processed_transcript
ENSG00000168234	1067.72	-0.142466	0.229065	-0.621948	0.533976	0.81646	TTC39C	ENST00000304621	protein_coding
ENSG00000168237	595.168	0.135338	0.120517	1.12298	0.261447	0.615646	GLYCTK	ENST00000461183	protein_coding
ENSG00000168243	109.292	-0.0272082	0.626624	-0.0434203	0.965366	0.990263	GNG4	ENST00000366597	protein_coding
ENSG00000168246	2246.2	0.152074	0.142013	1.07085	0.284238	0.638652	UBTD2	ENST00000393792	protein_coding
ENSG00000168255	233.506	-0.131967	0.454515	-0.290346	0.771551	0.91986	POLR2J3	ENST00000464525	nonsense_mediated_decay
ENSG00000168256	3027.75	0.237428	0.114766	2.06881	0.038564	0.24334	NKIRAS2	ENST00000585955	protein_coding
ENSG00000168259	5658.53	0.0493865	0.0688858	0.716933	0.473415	0.781049	DNAJC7	ENST00000457167	protein_coding
ENSG00000168264	5155.75	-0.0186273	0.236706	-0.0786939	0.937276	0.97975	IRF2BP2	ENST00000366610	protein_coding
ENSG00000168268	7915.76	-0.221439	0.246524	-0.898244	0.369055	0.706981	NT5DC2	ENST00000463947	protein_coding
ENSG00000168273	556.891	0.108813	0.152183	0.715017	0.474599	0.781765	SMIM4	ENST00000491607	processed_transcript
ENSG00000168275	890.186	-1.0687	0.105854	-10.096	5.75522e-24	2.09225e-20	COA6	ENST00000366615	protein_coding
ENSG00000168280	191.825	0.640277	0.904612	0.707793	0.479074	0.784364	KIF5C	ENST00000435030	protein_coding
ENSG00000168282	5520.16	0.155574	0.0904869	1.7193	0.0855598	0.364491	MGAT2	ENST00000305386	protein_coding
ENSG00000168283	892.863	0.0390877	0.197334	0.198079	0.842983	0.944595	BMI1	ENST00000376663	protein_coding
ENSG00000168286	1942.63	-0.0668432	0.136302	-0.490404	0.623848	0.860958	THAP11	ENST00000303596	protein_coding
ENSG00000168288	3195.25	0.11425	0.0875847	1.30446	0.192078	0.535346	MMADHC	ENST00000303319	protein_coding
ENSG00000168291	3317.65	-0.090045	0.140918	-0.638988	0.522831	0.810116	PDHB	ENST00000302746	protein_coding
ENSG00000168297	2642.67	0.54594	0.192165	2.841	0.00449725	0.0697497	PXK	ENST00000356151	protein_coding
ENSG00000168298	67.0043	-2.43559	1.06628	-2.28418	0.0223608	0.179846	HIST1H1E	ENST00000304218	protein_coding
ENSG00000168300	327.617	-0.14311	0.253074	-0.565487	0.571742	0.83676	PCMTD1	ENST00000360540	protein_coding
ENSG00000168301	379.944	0.0307911	0.110309	0.279136	0.78014	0.923596	KCTD6	ENST00000404589	protein_coding
ENSG00000168303	1020.29	-0.0208188	0.110859	-0.187795	0.851037	0.947932	MPLKIP	ENST00000306984	protein_coding
ENSG00000168306	75.2217	-0.822316	0.451392	-1.82173	0.0684953	0.326825	ACOX2	ENST00000481527	processed_transcript
ENSG00000168309	88.2782	0.590933	0.74324	0.795077	0.426569	0.749276	FAM107A	ENST00000360997	protein_coding
ENSG00000168310	3353.86	0.184138	0.336422	0.547343	0.584143	0.84304	IRF2	ENST00000393593	protein_coding
ENSG00000168334	13.3934	0.37251	0.751802	0.495489	0.620255	0.859126	XIRP1	ENST00000396251	protein_coding
ENSG00000168374	9092.84	-0.0572125	0.157056	-0.36428	0.715649	0.898181	ARF4	ENST00000303436	protein_coding
ENSG00000168385	20184.8	-0.0183241	0.0728372	-0.251577	0.801368	0.930984	SEPT2	ENST00000494824	processed_transcript
ENSG00000168386	4264.69	-0.753137	0.582613	-1.29269	0.196119	0.540996	FILIP1L	ENST00000476723	processed_transcript
ENSG00000168389	885.401	0.241666	0.411611	0.587122	0.557122	0.828493	MFSD2A	ENST00000372811	protein_coding
ENSG00000168393	4713.26	-0.0485739	0.105665	-0.459698	0.645733	0.870976	DTYMK	ENST00000305784	protein_coding
ENSG00000168394	11669	0.383297	0.526101	0.728562	0.466269	0.777379	TAP1	ENST00000486332	retained_intron
ENSG00000168395	2171.98	-0.348304	0.128248	-2.71586	0.00661033	0.0894683	ING5	ENST00000636051	protein_coding
ENSG00000168397	3356.89	0.0217249	0.0919278	0.236326	0.81318	0.935021	ATG4B	ENST00000405546	protein_coding
ENSG00000168398	669.006	0.992851	0.531469	1.86812	0.0617449	0.31024	BDKRB2	ENST00000542454	protein_coding
ENSG00000168404	1173.69	0.11421	0.506315	0.225571	0.821535	0.938241	MLKL	ENST00000306247	protein_coding
ENSG00000168405	122.721	-0.430111	0.498863	-0.862182	0.388587	0.719981	CMAHP	ENST00000471416	retained_intron
ENSG00000168411	5793.48	-0.324875	0.0941022	-3.45237	0.000555691	0.0180694	RFWD3	ENST00000361070	protein_coding
ENSG00000168427	6.97639	-2.42144	1.73334	-1.39698	0.162419		KLHL30	ENST00000409223	protein_coding
ENSG00000168434	907.778	0.0746618	0.133855	0.557781	0.576994	0.839915	COG7	ENST00000307149	protein_coding
ENSG00000168438	1300.96	-0.140425	0.106371	-1.32014	0.186789	0.529682	CDC40	ENST00000606893	retained_intron
ENSG00000168439	17176	-0.251071	0.0706624	-3.55311	0.000380707	0.0141516	STIP1	ENST00000358794	protein_coding
ENSG00000168453	65.8448	0.812319	0.825906	0.983549	0.325337	0.673426	HR	ENST00000381418	protein_coding
ENSG00000168454	17.3518	-0.819645	0.525048	-1.56108	0.118504	0.430808	TXNDC2	ENST00000536353	protein_coding
ENSG00000168461	2371.8	-0.261402	0.157547	-1.6592	0.0970751	0.38935	RAB31	ENST00000578921	protein_coding
ENSG00000168476	3048.12	-0.0961885	0.162415	-0.59224	0.55369	0.827239	REEP4	ENST00000334530	protein_coding
ENSG00000168477	3633.1	1.89941	1.11264	1.70713	0.0877983	0.369872	TNXB	ENST00000375244	protein_coding
ENSG00000168487	4691.25	0.74554	0.282065	2.64315	0.00821396	0.101669	BMP1	ENST00000306385	protein_coding
ENSG00000168488	14616.2	0.00934609	0.101847	0.0917664	0.926884	0.975862	ATXN2L	ENST00000563314	retained_intron
ENSG00000168490	51.2826	0.58977	0.398127	1.48136	0.13851	0.46495	PHYHIP	ENST00000321613	protein_coding
ENSG00000168491	4.4019	1.23283	1.61028	0.765598	0.443916		CCDC110	ENST00000393540	protein_coding
ENSG00000168495	3080.65	0.0407875	0.132243	0.308428	0.757757	0.915381	POLR3D	ENST00000306433	protein_coding
ENSG00000168496	7015.83	0.163287	0.0921157	1.77263	0.0762897	0.34424	FEN1	ENST00000305885	protein_coding
ENSG00000168497	412.158	-3.69581	1.29156	-2.86151	0.00421633	0.0671106	SDPR	ENST00000304141	protein_coding
ENSG00000168502	4463.68	-0.578141	0.186449	-3.10079	0.00193004	0.0405814	MTCL1	ENST00000306329	protein_coding
ENSG00000168505	50.6979	0.790636	1.49857	0.527592	0.597782	0.848455	GBX2	ENST00000306318	protein_coding
ENSG00000168517	187.325	0.259373	0.20295	1.27801	0.201244	0.546901	HEXIM2	ENST00000307275	protein_coding
ENSG00000168522	1502.34	-0.0275107	0.0897566	-0.306504	0.759221	0.915957	FNTA	ENST00000533559	processed_transcript
ENSG00000168528	1184.56	-1.79553	0.444255	-4.04166	5.30752e-05	0.00361329	SERINC2	ENST00000373710	protein_coding
ENSG00000168538	1413.92	0.460775	0.102323	4.50314	6.6956e-06	0.000827093	TRAPPC11	ENST00000334690	protein_coding
ENSG00000168539	2.11445	-1.68851	1.76026	-0.959242	0.337437		CHRM1	ENST00000306960	protein_coding
ENSG00000168542	71223.8	1.01157	0.520208	1.94455	0.0518287	0.283165	COL3A1	ENST00000304636	protein_coding
ENSG00000168546	18.4089	-1.71417	1.14012	-1.50349	0.132713	0.454688	GFRA2	ENST00000524240	protein_coding
ENSG00000168556	766.132	0.0455053	0.15519	0.293224	0.769351	0.918609	ING2	ENST00000302327	protein_coding
ENSG00000168564	1236.22	0.138861	0.129101	1.07559	0.282109	0.636331	CDKN2AIP	ENST00000504169	protein_coding
ENSG00000168566	1444.53	-0.00736324	0.133038	-0.0553471	0.955862	0.987492	SNRNP48	ENST00000342415	protein_coding
ENSG00000168569	639.297	-0.190613	0.109526	-1.74034	0.0817996	0.356735	TMEM223	ENST00000527073	processed_transcript
ENSG00000168575	2498.21	-0.390921	0.297089	-1.31584	0.188228	0.531117	SLC20A2	ENST00000342228	protein_coding
ENSG00000168591	1875.08	0.0176983	0.120644	0.146699	0.88337	0.959746	TMUB2	ENST00000446571	protein_coding
ENSG00000168610	7675.21	0.141085	0.141081	1.00003	0.317296	0.666609	STAT3	ENST00000264657	protein_coding
ENSG00000168612	687.369	0.154346	0.0973954	1.58473	0.113027	0.421433	ZSWIM1	ENST00000372523	protein_coding
ENSG00000168615	12463	0.164274	0.178598	0.919798	0.357678	0.698499	ADAM9	ENST00000466936	protein_coding
ENSG00000168621	958.677	-0.157483	0.628478	-0.250578	0.80214	0.931721	GDNF	ENST00000326524	protein_coding
ENSG00000168646	212.22	-0.232986	0.409654	-0.56874	0.569533	0.835375	AXIN2	ENST00000307078	protein_coding
ENSG00000168653	3881.38	-0.275434	0.107261	-2.56789	0.010232	0.115306	NDUFS5	ENST00000372969	protein_coding
ENSG00000168661	117.499	0.737999	0.342024	2.15774	0.0309481	0.215499	ZNF30	ENST00000303586	protein_coding
ENSG00000168671	26.0895	-1.29846	1.40575	-0.923676	0.355655	0.696482	UGT3A2	ENST00000282507	protein_coding
ENSG00000168672	17.1661	-2.73284	1.142	-2.39302	0.0167102	0.152597	FAM84B	ENST00000304916	protein_coding
ENSG00000168676	12.072	-2.13903	1.07081	-1.99758	0.0457619	0.267222	KCTD19	ENST00000570049	retained_intron
ENSG00000168679	99.3588	0.0731213	0.878006	0.0832811	0.933628	0.97823	SLC16A4	ENST00000369779	protein_coding
ENSG00000168685	11439.9	-0.472058	0.331437	-1.42428	0.154366	0.4879	IL7R	ENST00000508941	protein_coding
ENSG00000168701	1383.03	0.121721	0.110195	1.1046	0.269334	0.625068	TMEM208	ENST00000567193	retained_intron
ENSG00000168702	3.73655	-2.42257	2.05141	-1.18093	0.237631		LRP1B	ENST00000389484	protein_coding
ENSG00000168710	7600.98	0.0224544	0.0743646	0.301949	0.762691	0.916651	AHCYL1	ENST00000369799	protein_coding
ENSG00000168724	3343.22	-0.243999	0.099054	-2.46329	0.0137668	0.135926	DNAJC21	ENST00000342382	protein_coding
ENSG00000168734	2422.2	0.302534	0.262659	1.15181	0.249399	0.602276	PKIG	ENST00000372894	protein_coding
ENSG00000168743	43.0928	-0.119192	1.73323	-0.0687687	0.945174	0.982983	NPNT	ENST00000504304	protein_coding
ENSG00000168748	2.34106	-3.71412	1.98119	-1.87469	0.0608347		CA7	ENST00000338437	protein_coding
ENSG00000168758	1425.07	-0.206446	0.125805	-1.641	0.100798	0.397814	SEMA4C	ENST00000305476	protein_coding
ENSG00000168763	859.268	0.0786735	0.164756	0.477516	0.632994	0.8654	CNNM3	ENST00000377060	protein_coding
ENSG00000168765	271.19	0.832419	0.443537	1.87678	0.0605488	0.307257	GSTM4	ENST00000369836	protein_coding
ENSG00000168769	1076.91	0.440877	0.207291	2.12685	0.0334323	0.224907	TET2	ENST00000305737	protein_coding
ENSG00000168778	959.156	-0.231043	0.123617	-1.86902	0.0616196	0.309751	TCTN2	ENST00000541523	nonsense_mediated_decay
ENSG00000168779	1360.56	0.0164843	0.321619	0.0512543	0.959123	0.988769	SHOX2	ENST00000490689	retained_intron
ENSG00000168781	398.842	0.181022	0.188851	0.958545	0.337788	0.683365	PPIP5K1	ENST00000381885	protein_coding
ENSG00000168785	2871.4	-0.00470288	0.161242	-0.0291666	0.976732	0.993533	TSPAN5	ENST00000508798	nonsense_mediated_decay
ENSG00000168792	632.085	0.110347	0.246548	0.447568	0.654465	0.873394	ABHD15	ENST00000307201	protein_coding
ENSG00000168795	645.033	-0.110826	0.137561	-0.805646	0.420447	0.744903	ZBTB5	ENST00000307750	protein_coding
ENSG00000168802	4900.25	-0.122279	0.0671234	-1.8217	0.0685008	0.326825	CHTF8	ENST00000306585	protein_coding
ENSG00000168803	431.994	-0.334459	0.20487	-1.63254	0.102565	0.400845	ADAL	ENST00000428046	protein_coding
ENSG00000168806	845.78	-0.143424	0.141785	-1.01156	0.311749	0.662447	LCMT2	ENST00000305641	protein_coding
ENSG00000168807	3535.74	-0.182224	0.123184	-1.47929	0.139064	0.465714	SNTB2	ENST00000336278	protein_coding
ENSG00000168811	265.887	0.0552968	0.313735	0.176254	0.860095	0.952295	IL12A	ENST00000305579	protein_coding
ENSG00000168813	1432.93	-0.269896	0.182872	-1.47587	0.139978	0.466976	ZNF507	ENST00000311921	protein_coding
ENSG00000168818	2119.08	-0.0975376	0.146313	-0.666634	0.505006	0.799398	STX18	ENST00000505286	protein_coding
ENSG00000168824	19.2562	-1.49874	0.765067	-1.95896	0.050117	0.278671	NSG1	ENST00000421177	protein_coding
ENSG00000168826	257.966	-0.138894	0.128788	-1.07847	0.280824	0.63542	ZBTB49	ENST00000515012	nonsense_mediated_decay
ENSG00000168827	3791.93	-0.111378	0.0913842	-1.21879	0.222925	0.574117	GFM1	ENST00000486715	protein_coding
ENSG00000168843	5.28143	-2.52133	2.74098	-0.919865	0.357643		FSTL5	ENST00000306100	protein_coding
ENSG00000168872	1423.12	-0.102377	0.0812294	-1.26034	0.207547	0.555117	DDX19A	ENST00000302243	protein_coding
ENSG00000168874	2838.1	0.0824744	0.607634	0.13573	0.892034	0.963422	ATOH8	ENST00000469442	processed_transcript
ENSG00000168876	471.066	0.197374	0.206354	0.956485	0.338827	0.684622	ANKRD49	ENST00000544612	protein_coding
ENSG00000168883	4629.62	-0.0890029	0.0736267	-1.20884	0.226724	0.577731	USP39	ENST00000491659	processed_transcript
ENSG00000168884	3112.76	0.0450743	0.164835	0.27345	0.784507	0.925733	TNIP2	ENST00000510267	protein_coding
ENSG00000168887	981.749	0.261667	0.104551	2.50277	0.0123226	0.127483	C2orf68	ENST00000306336	protein_coding
ENSG00000168890	236.357	0.61911	0.254418	2.43344	0.0149563	0.142476	TMEM150A	ENST00000306353	protein_coding
ENSG00000168894	2804.15	-0.0435298	0.120905	-0.360032	0.718823	0.899662	RNF181	ENST00000461845	retained_intron
ENSG00000168899	1300.7	0.363404	0.364707	0.996427	0.319043	0.667949	VAMP5	ENST00000306384	protein_coding
ENSG00000168904	273.74	0.098128	0.160455	0.611561	0.540828	0.819425	LRRC28	ENST00000558879	protein_coding
ENSG00000168906	11124.7	0.0249315	0.144135	0.172974	0.862672	0.953302	MAT2A	ENST00000306434	protein_coding
ENSG00000168913	41.704	0.483763	0.566271	0.854296	0.392941	0.723193	ENHO	ENST00000399775	protein_coding
ENSG00000168916	104.579	-4.26733	0.996264	-4.28333	1.84116e-05	0.00172624	ZNF608	ENST00000513985	processed_transcript
ENSG00000168917	530.354	-0.4157	0.194708	-2.13499	0.0327616	0.222495	SLC35G2	ENST00000472200	processed_transcript
ENSG00000168918	31.3342	-2.33839	1.12204	-2.08405	0.0371553	0.238058	INPP5D	ENST00000359570	protein_coding
ENSG00000168924	6791.8	-0.0552846	0.141118	-0.391762	0.695234	0.890169	LETM1	ENST00000302787	protein_coding
ENSG00000168936	1450.99	0.200926	0.164134	1.22416	0.220892	0.571729	TMEM129	ENST00000303277	protein_coding
ENSG00000168938	918.583	1.1055	0.283107	3.90489	9.42699e-05	0.00545715	PPIC	ENST00000306442	protein_coding
ENSG00000168939	41.5668	-0.483178	0.290958	-1.66064	0.0967853	0.388616	SPRY3	ENST00000302805	protein_coding
ENSG00000168944	962.569	-0.117408	0.133941	-0.876564	0.380723	0.714771	CEP120	ENST00000306467	protein_coding
ENSG00000168952	2308.33	-0.334732	1.11999	-0.29887	0.765039	0.917087	STXBP6	ENST00000396700	protein_coding
ENSG00000168958	2319.23	-0.0516589	0.208377	-0.247911	0.804204	0.932806	MFF	ENST00000423098	protein_coding
ENSG00000168961	85.2042	-1.0019	0.726485	-1.37911	0.16786	0.504726	LGALS9	ENST00000395473	protein_coding
ENSG00000168970	44.2681	-0.0945142	0.348752	-0.271007	0.786386	0.926564	JMJD7-PLA2G4B	ENST00000490848	retained_intron
ENSG00000168993	11.1829	0.397199	0.566042	0.701712	0.482859	0.78681	CPLX1	ENST00000304062	protein_coding
ENSG00000168994	4023.79	-0.357581	0.223384	-1.60074	0.109434	0.414758	PXDC1	ENST00000485986	processed_transcript
ENSG00000169016	562.887	-0.0508339	0.110736	-0.459055	0.646195	0.870976	E2F6	ENST00000428221	nonsense_mediated_decay
ENSG00000169018	3410.98	-0.0257061	0.109382	-0.235012	0.814199	0.935446	FEM1B	ENST00000306917	protein_coding
ENSG00000169019	644.906	-0.128649	0.147275	-0.873529	0.382375	0.715834	COMMD8	ENST00000381571	protein_coding
ENSG00000169020	1691.98	0.0588996	0.134424	0.438162	0.661269	0.87621	ATP5I	ENST00000515202	retained_intron
ENSG00000169021	3837.52	0.0896512	0.0866823	1.03425	0.301019	0.65219	UQCRFS1	ENST00000304863	protein_coding
ENSG00000169026	141.273	0.822614	0.685501	1.20002	0.230132	0.580988	MFSD7	ENST00000512400	retained_intron
ENSG00000169031	8.59634	2.18966	1.32545	1.65202	0.0985314		COL4A3	ENST00000396578	protein_coding
ENSG00000169032	5771.26	-0.154035	0.131964	-1.16725	0.24311	0.596013	MAP2K1	ENST00000307102	protein_coding
ENSG00000169045	20724.5	-0.0536348	0.0826485	-0.648951	0.51637	0.806291	HNRNPH1	ENST00000393432	protein_coding
ENSG00000169047	3887.31	-0.312859	0.322552	-0.969949	0.332072	0.678648	IRS1	ENST00000305123	protein_coding
ENSG00000169057	3947.24	-0.128924	0.1033	-1.24805	0.212011	0.560227	MECP2	ENST00000303391	protein_coding
ENSG00000169062	2839.25	-0.197248	0.135431	-1.45645	0.145269	0.474748	UPF3A	ENST00000375299	protein_coding
ENSG00000169071	1192.15	-0.300704	0.783213	-0.383937	0.701025	0.892095	ROR2	ENST00000375715	protein_coding
ENSG00000169083	82.5496	1.42076	2.01119	0.706429	0.479922	0.784802	AR	ENST00000374690	protein_coding
ENSG00000169084	742.638	-0.0969148	0.159715	-0.606798	0.543985	0.821264	DHRSX	ENST00000334651	protein_coding
ENSG00000169085	407.596	-0.508549	0.57809	-0.879705	0.379019	0.713561	C8orf46	ENST00000482608	processed_transcript
ENSG00000169087	244.399	0.0422264	0.114713	0.368106	0.712794	0.896843	HSPBAP1	ENST00000471534	processed_transcript
ENSG00000169093	2237.7	-0.102872	0.169825	-0.605751	0.54468	0.82163	ASMTL	ENST00000381317	protein_coding
ENSG00000169100	21947.9	-0.232802	0.142273	-1.63631	0.101775	0.399214	SLC25A6	ENST00000381401	protein_coding
ENSG00000169105	2485.74	-0.209614	0.132669	-1.57997	0.114113	0.42392	CHST14	ENST00000306243	protein_coding
ENSG00000169116	12.913	6.41411	1.00992	6.3511	2.13788e-10	2.02587e-07	PARM1	ENST00000513238	protein_coding
ENSG00000169118	2630.84	-0.0629572	0.148255	-0.424655	0.671088	0.879986	CSNK1G1	ENST00000303052	protein_coding
ENSG00000169122	1023.56	-0.644204	0.626636	-1.02804	0.303933	0.654445	FAM110B	ENST00000519262	processed_transcript
ENSG00000169126	45.0366	-0.873161	0.972635	-0.897727	0.369331	0.706981	ARMC4	ENST00000481659	processed_transcript
ENSG00000169129	64.941	-0.96387	1.08728	-0.886497	0.37535	0.710947	AFAP1L2	ENST00000304129	protein_coding
ENSG00000169131	420.249	0.124923	0.262828	0.475302	0.634572	0.865936	ZNF354A	ENST00000335815	protein_coding
ENSG00000169136	4656.78	-0.280522	0.128623	-2.18096	0.0291861	0.209331	ATF5	ENST00000595125	protein_coding
ENSG00000169139	3138.93	-0.0924111	0.127628	-0.724063	0.469027	0.779348	UBE2V2	ENST00000523111	protein_coding
ENSG00000169155	1000.98	-0.0892588	0.126357	-0.7064	0.479939	0.784802	ZBTB43	ENST00000373464	protein_coding
ENSG00000169169	770.838	-0.0507547	0.229982	-0.220689	0.825334	0.939318	CPT1C	ENST00000602019	protein_coding
ENSG00000169174	638.671	-0.0879611	1.13056	-0.077803	0.937985	0.980087	PCSK9	ENST00000302118	protein_coding
ENSG00000169180	14298.8	0.0974243	0.11907	0.818214	0.413235	0.739454	XPO6	ENST00000565698	protein_coding
ENSG00000169184	848.021	2.56922	0.71076	3.61475	0.000300635	0.0121436	MN1	ENST00000302326	protein_coding
ENSG00000169188	2379.65	-0.0618996	0.076743	-0.806583	0.419907	0.744357	APEX2	ENST00000374987	protein_coding
ENSG00000169189	1012.12	0.191495	0.0883425	2.16765	0.0301855	0.212756	NSMCE1	ENST00000361439	protein_coding
