## Supplementary Table 1 for "Compound heterozygous mutations in the kinase domain of IKKα lead to immunodeficiency and immune dysregulation" (part 26 of 27)

### Sheet: DEGs_DESEq2_NFKB2_PIC_vs_CTLs_P (continued)
GENEID	baseMean	log2FoldChange	lfcSE	stat	pvalue	padj	GENENAME	TXID	TXBIOTYPE
ENSG00000169193	75.4996	0.59335	0.321075	1.84801	0.0646011	0.316666	CCDC126	ENST00000307471	protein_coding
ENSG00000169203	130.347	-0.196769	0.300611	-0.654564	0.512749	0.804374	RP11-231C14.4	ENST00000550665	protein_coding
ENSG00000169213	22691.3	-0.212899	0.207817	-1.02445	0.305622	0.656421	RAB3B	ENST00000371655	protein_coding
ENSG00000169217	5705.09	0.0557357	0.0750948	0.742205	0.457963	0.773284	CD2BP2	ENST00000305596	protein_coding
ENSG00000169218	2.99355	0.795886	0.839119	0.948479	0.342886		RSPO1	ENST00000615459	protein_coding
ENSG00000169220	217.162	-0.52296	0.532786	-0.981558	0.326318	0.673878	RGS14	ENST00000408923	protein_coding
ENSG00000169221	6715.68	0.0701542	0.113522	0.617978	0.53659	0.817545	TBC1D10B	ENST00000475650	retained_intron
ENSG00000169223	8617.8	0.284731	0.0975278	2.91949	0.00350609	0.0593391	LMAN2	ENST00000303127	protein_coding
ENSG00000169224	0.996486	-0.101489	7.97798	-0.0127211	0.98985		GCSAML	ENST00000527084	protein_coding
ENSG00000169228	559.176	0.0667497	0.171867	0.388379	0.697735	0.891079	RAB24	ENST00000478234	retained_intron
ENSG00000169230	13695.7	-0.0620398	0.0923133	-0.672057	0.501547	0.797605	PRELID1	ENST00000303204	protein_coding
ENSG00000169231	494.517	-0.279037	0.351814	-0.79314	0.427696	0.749902	THBS3	ENST00000498500	retained_intron
ENSG00000169239	344.429	0.531358	0.292383	1.81734	0.0691658	0.328858	CA5B	ENST00000498004	protein_coding
ENSG00000169241	1194.41	0.401054	0.123999	3.23434	0.00121923	0.0301524	SLC50A1	ENST00000484157	protein_coding
ENSG00000169242	18.0123	1.20511	0.823827	1.46282	0.143516	0.471058	EFNA1	ENST00000368407	protein_coding
ENSG00000169245	3545.27	1.49255	1.28392	1.16249	0.245037	0.598403	CXCL10	ENST00000306602	protein_coding
ENSG00000169246	141.695	0.318141	0.361093	0.881051	0.37829	0.712779	NPIPB3	ENST00000504841	protein_coding
ENSG00000169247	31.25	-1.92697	1.02296	-1.88373	0.0596015	0.304872	SH3TC2	ENST00000504690	nonsense_mediated_decay
ENSG00000169248	1804.69	1.24679	1.27261	0.979711	0.327229	0.674764	CXCL11	ENST00000306621	protein_coding
ENSG00000169249	653.607	0.936842	0.28229	3.31872	0.000904305	0.0247181	ZRSR2	ENST00000380308	protein_coding
ENSG00000169251	1992.81	-0.0027404	0.159983	-0.0171294	0.986333	0.995165	NMD3	ENST00000468606	protein_coding
ENSG00000169252	490.813	-1.54091	0.891923	-1.72762	0.0840562	0.361093	ADRB2	ENST00000305988	protein_coding
ENSG00000169253	7.28969	0.134572	0.556519	0.24181	0.808927		RP11-220D10.1	ENST00000306634	processed_pseudogene
ENSG00000169255	519.126	0.0488368	0.405334	0.120485	0.904099	0.967602	B3GALNT1	ENST00000320474	protein_coding
ENSG00000169258	1746.61	0.219347	0.283821	0.772838	0.439618	0.759668	GPRIN1	ENST00000303991	protein_coding
ENSG00000169271	22.347	1.43618	1.1149	1.28817	0.197686	0.542751	HSPB3	ENST00000302005	protein_coding
ENSG00000169282	35.3156	-1.13198	1.6892	-0.670127	0.502777	0.798164	KCNAB1	ENST00000478609	retained_intron
ENSG00000169288	1455.5	0.127431	0.140345	0.90798	0.363889	0.702706	MRPL1	ENST00000315567	protein_coding
ENSG00000169291	7.16906	0.892718	1.07224	0.832575	0.405084		SHE	ENST00000486773	protein_coding
ENSG00000169299	2128.65	-0.862741	0.321665	-2.68211	0.00731599	0.095465	PGM2	ENST00000381967	protein_coding
ENSG00000169302	6.9217	-1.12798	1.05192	-1.07231	0.283583		STK32A	ENST00000306304	retained_intron
ENSG00000169314	4.54886	-0.565609	1.13592	-0.497929	0.618534		C22orf15	ENST00000498542	retained_intron
ENSG00000169330	181.115	-0.379543	0.335747	-1.13044	0.258289	0.612036	KIAA1024	ENST00000305428	protein_coding
ENSG00000169359	1152.44	0.0129088	0.12595	0.102491	0.918367	0.972458	SLC33A1	ENST00000392845	protein_coding
ENSG00000169371	644.112	0.071261	0.137829	0.517025	0.605139	0.851615	SNUPN	ENST00000567134	protein_coding
ENSG00000169372	252.264	0.14651	0.257708	0.568512	0.569687	0.835375	CRADD	ENST00000552983	protein_coding
ENSG00000169375	5914.48	-0.227841	0.0709387	-3.2118	0.00131905	0.0318412	SIN3A	ENST00000394947	protein_coding
ENSG00000169379	1360.5	-0.00994623	0.137084	-0.0725559	0.94216	0.982006	ARL13B	ENST00000478400	processed_transcript
ENSG00000169398	5335.01	-0.528412	0.106173	-4.9769	6.46104e-07	0.000134991	PTK2	ENST00000522684	protein_coding
ENSG00000169403	50.2358	-0.0150555	0.63408	-0.0237439	0.981057	0.994314	PTAFR	ENST00000373857	protein_coding
ENSG00000169410	4320.24	-0.331543	0.0636297	-5.21051	1.88325e-07	5.34872e-05	PTPN9	ENST00000618819	protein_coding
ENSG00000169418	46.317	2.59244	0.945515	2.74183	0.00610974	0.085101	NPR1	ENST00000368680	protein_coding
ENSG00000169429	6200.06	2.42434	1.09765	2.20867	0.0271974	0.202148	CXCL8	ENST00000307407	protein_coding
ENSG00000169432	561.961	-1.13507	1.11642	-1.0167	0.309294	0.660019	SCN9A	ENST00000409672	protein_coding
ENSG00000169436	2.05335	-0.0708483	3.76085	-0.0188384	0.98497		COL22A1	ENST00000341807	processed_transcript
ENSG00000169439	3740.67	-0.0179326	0.433216	-0.0413942	0.966982	0.990775	SDC2	ENST00000302190	protein_coding
ENSG00000169442	2.92344	2.91089	1.48947	1.95431	0.0506648		CD52	ENST00000374213	protein_coding
ENSG00000169446	2324.53	-0.234334	0.122974	-1.90556	0.0567069	0.296964	MMGT1	ENST00000305963	protein_coding
ENSG00000169490	2089.25	0.170177	0.137921	1.23387	0.21725	0.566646	TM2D2	ENST00000456845	protein_coding
ENSG00000169495	3.51689	0.186674	0.83673	0.2231	0.823458		HTRA4	ENST00000302495	protein_coding
ENSG00000169499	2796.21	-0.113738	0.206323	-0.55126	0.581456	0.842228	PLEKHA2	ENST00000521746	protein_coding
ENSG00000169504	27450.8	0.0656457	0.148478	0.442123	0.6584	0.874863	CLIC4	ENST00000374379	protein_coding
ENSG00000169508	2.59602	-2.9036	2.45731	-1.18162	0.237358		GPR183	ENST00000376414	protein_coding
ENSG00000169515	563.892	1.21652	1.26433	0.96219	0.335954	0.6815	CCDC8	ENST00000307522	protein_coding
ENSG00000169519	463.528	0.0935418	0.170123	0.549848	0.582424	0.842718	METTL15	ENST00000406787	protein_coding
ENSG00000169548	1.9597	0.612088	2.26379	0.270382	0.786866		ZNF280A	ENST00000302097	protein_coding
ENSG00000169554	6506.31	-0.339669	0.145553	-2.33364	0.0196143	0.167228	ZEB2	ENST00000638087	protein_coding
ENSG00000169564	14847.8	-0.0333501	0.0935141	-0.356632	0.721368	0.900904	PCBP1	ENST00000303577	protein_coding
ENSG00000169567	4745.46	0.288289	0.105293	2.73796	0.0061821	0.0855841	HINT1	ENST00000304043	protein_coding
ENSG00000169570	166.856	-0.369595	0.454754	-0.812737	0.416369	0.742722	DTWD2	ENST00000304058	protein_coding
ENSG00000169583	54.7299	0.459663	0.655026	0.701748	0.482836	0.78681	CLIC3	ENST00000480181	processed_transcript
ENSG00000169592	4010.91	-0.0787111	0.0731592	-1.07589	0.281977	0.636331	INO80E	ENST00000563197	protein_coding
ENSG00000169594	4909.62	-0.482228	0.22594	-2.13432	0.0328168	0.222495	BNC1	ENST00000345382	protein_coding
ENSG00000169598	427.354	0.0907293	0.161845	0.560593	0.575075	0.838801	DFFB	ENST00000378209	protein_coding
ENSG00000169599	1509.11	0.0125223	0.135624	0.0923308	0.926435	0.975641	NFU1	ENST00000410022	protein_coding
ENSG00000169604	7329.77	-0.685808	0.174568	-3.9286	8.54414e-05	0.00512564	ANTXR1	ENST00000303714	protein_coding
ENSG00000169605	5.22582	0.0450287	1.21974	0.0369165	0.970552		GKN1	ENST00000377938	protein_coding
ENSG00000169607	4804.14	-0.111901	0.184918	-0.605137	0.545088	0.821698	CKAP2L	ENST00000302450	protein_coding
ENSG00000169609	731.052	-0.0655062	0.112549	-0.582023	0.560551	0.830148	C15orf40	ENST00000514272	protein_coding
ENSG00000169612	867.514	0.214732	0.0819918	2.61895	0.00882019	0.105685	FAM103A1	ENST00000304191	protein_coding
ENSG00000169621	137.105	0.624279	0.249162	2.50552	0.0122273	0.126858	APLF	ENST00000303795	protein_coding
ENSG00000169629	165.362	-0.372615	0.320036	-1.16429	0.244306	0.597637	RGPD8	ENST00000302558	protein_coding
ENSG00000169635	639.813	-0.0397577	0.132206	-0.300725	0.763624	0.916811	HIC2	ENST00000407464	protein_coding
ENSG00000169641	5824.12	-0.271454	0.0942954	-2.87876	0.00399238	0.0645565	LUZP1	ENST00000302291	protein_coding
ENSG00000169660	490.311	0.0971778	0.230571	0.421466	0.673415	0.881003	HEXDC	ENST00000337014	protein_coding
ENSG00000169679	6800.74	-0.175937	0.154622	-1.13785	0.255182	0.608167	BUB1	ENST00000409311	protein_coding
ENSG00000169682	49.0112	0.0382617	0.300891	0.127161	0.898813	0.965586	SPNS1	ENST00000567771	protein_coding
ENSG00000169683	1347.62	-0.0724135	0.141037	-0.513435	0.607647	0.853505	LRRC45	ENST00000306688	protein_coding
ENSG00000169684	227.99	0.139972	0.647952	0.216022	0.828971	0.939792	CHRNA5	ENST00000299565	protein_coding
ENSG00000169689	2726.97	0.0742055	0.14701	0.504765	0.613724	0.856546	STRA13	ENST00000579520	protein_coding
ENSG00000169692	2988.58	-0.149285	0.169142	-0.882602	0.377451	0.712232	AGPAT2	ENST00000371694	protein_coding
ENSG00000169696	1637.42	-0.146364	0.175636	-0.833338	0.404654	0.7321	ASPSCR1	ENST00000581484	protein_coding
ENSG00000169710	24794.5	0.0237921	0.286183	0.0831361	0.933743	0.97823	FASN	ENST00000306749	protein_coding
ENSG00000169714	12785.4	-0.0477253	0.0728651	-0.654982	0.512479	0.80427	CNBP	ENST00000502976	protein_coding
ENSG00000169715	1595.97	0.0249271	0.35097	0.0710234	0.943379	0.982299	MT1E	ENST00000306061	protein_coding
ENSG00000169718	4245.26	0.0280614	0.125929	0.222834	0.823664	0.938967	DUS1L	ENST00000306796	protein_coding
ENSG00000169727	7682.01	-0.0423063	0.0926603	-0.456574	0.647977	0.871233	GPS1	ENST00000583983	processed_transcript
ENSG00000169733	2207.54	0.31018	0.136671	2.26954	0.0232357	0.183753	RFNG	ENST00000580793	retained_intron
ENSG00000169738	2277.41	0.0942407	0.18208	0.517579	0.604752	0.851346	DCXR	ENST00000577532	protein_coding
ENSG00000169740	445.652	0.707002	0.197513	3.57952	0.000344232	0.0132006	ZNF32	ENST00000374433	protein_coding
ENSG00000169744	279.361	0.699725	0.516437	1.35491	0.175446	0.51545	LDB2	ENST00000515064	protein_coding
ENSG00000169750	998.94	-0.120156	0.444651	-0.270227	0.786986	0.926763	RAC3	ENST00000306897	protein_coding
ENSG00000169756	5267.27	0.370874	0.146531	2.53102	0.011373	0.121604	LIMS1	ENST00000428064	protein_coding
ENSG00000169760	246.243	0.541223	1.08952	0.496755	0.619362	0.858744	NLGN1	ENST00000423427	protein_coding
ENSG00000169762	613.778	-0.254454	0.145226	-1.75212	0.0797527	0.352288	TAPT1	ENST00000405303	protein_coding
ENSG00000169764	4494.72	0.284225	0.192099	1.47958	0.138986	0.465687	UGP2	ENST00000394417	protein_coding
ENSG00000169783	11.131	-0.0123555	0.503156	-0.024556	0.980409	0.994228	LINGO1	ENST00000355300	protein_coding
ENSG00000169813	15123.9	0.00291114	0.0834699	0.0348765	0.972178	0.992156	HNRNPF	ENST00000357065	protein_coding
ENSG00000169814	601.912	-0.0077212	0.316389	-0.0244041	0.98053	0.994228	BTD	ENST00000427382	protein_coding
ENSG00000169826	1579.66	-0.0667416	0.221415	-0.301432	0.763085	0.916811	CSGALNACT2	ENST00000374466	protein_coding
ENSG00000169851	873.893	3.0151	1.35405	2.22673	0.0259655	0.19682	PCDH7	ENST00000361762	protein_coding
ENSG00000169855	4798.09	0.269371	0.269222	1.00055	0.317043	0.666517	ROBO1	ENST00000464233	protein_coding
ENSG00000169857	1300.11	-0.143825	0.18497	-0.777557	0.43683	0.757508	AVEN	ENST00000306730	protein_coding
ENSG00000169860	8.02216	-0.321586	1.60146	-0.200808	0.840848		P2RY1	ENST00000305097	protein_coding
ENSG00000169862	19.0072	-0.129051	2.26637	-0.0569418	0.954592	0.987118	CTNND2	ENST00000304623	protein_coding
ENSG00000169871	9768.62	-0.10155	0.215273	-0.471728	0.637121	0.866667	TRIM56	ENST00000306085	protein_coding
ENSG00000169876	2.77198	1.88631	2.08131	0.906312	0.364771		MUC17	ENST00000306151	protein_coding
ENSG00000169884	28.7484	1.07755	0.559003	1.92764	0.0539001	0.289361	WNT10B	ENST00000301061	protein_coding
ENSG00000169885	5.81956	0.0725407	0.694708	0.104419	0.916837		CALML6	ENST00000307786	protein_coding
ENSG00000169891	21.3992	-2.3543	0.926585	-2.54083	0.011059	0.119821	REPS2	ENST00000357277	protein_coding
ENSG00000169895	5744.36	0.814019	0.240913	3.37889	0.000727799	0.021476	SYAP1	ENST00000380155	protein_coding
ENSG00000169896	3.50707	-1.67195	1.77328	-0.942862	0.345752		ITGAM	ENST00000287497	protein_coding
ENSG00000169902	1096.07	-0.227126	0.206544	-1.09965	0.271486	0.627118	TPST1	ENST00000304842	protein_coding
ENSG00000169903	5.68997	-1.23325	0.782508	-1.57603	0.11502		TM4SF4	ENST00000305354	protein_coding
ENSG00000169905	4370.94	0.17732	0.14976	1.18402	0.236404	0.588251	TOR1AIP2	ENST00000367612	protein_coding
ENSG00000169908	1721.38	-0.605137	1.18156	-0.512149	0.608547	0.853996	TM4SF1	ENST00000305366	protein_coding
ENSG00000169914	700.1	-0.255635	0.154566	-1.65388	0.0981518	0.392053	OTUD3	ENST00000375120	protein_coding
ENSG00000169918	9.70207	0.124408	0.547148	0.227375	0.820132	0.937604	OTUD7A	ENST00000307050	protein_coding
ENSG00000169919	2954.56	-0.0938412	0.174104	-0.538996	0.589889	0.84555	GUSB	ENST00000304895	protein_coding
ENSG00000169925	2408.91	0.0534375	0.132163	0.40433	0.68597	0.886582	BRD3	ENST00000303407	protein_coding
ENSG00000169926	3549.89	-0.261822	0.351026	-0.745876	0.455743	0.771412	KLF13	ENST00000307145	protein_coding
ENSG00000169933	34.258	1.43974	1.2144	1.18556	0.235797	0.587536	FRMPD4	ENST00000380682	protein_coding
ENSG00000169946	500.267	3.49458	1.29584	2.69676	0.00700172	0.0926855	ZFPM2	ENST00000521923	processed_transcript
ENSG00000169951	499.727	-0.0289731	0.117256	-0.247093	0.804836	0.932943	ZNF764	ENST00000252797	protein_coding
ENSG00000169955	361.518	-0.00559908	0.174537	-0.0320795	0.974409	0.993088	ZNF747	ENST00000395094	protein_coding
ENSG00000169957	2807.88	0.206153	0.104492	1.97291	0.0485053	0.274496	ZNF768	ENST00000380412	protein_coding
ENSG00000169962	19.4314	0.147398	0.426784	0.34537	0.729816	0.904061	TAS1R3	ENST00000339381	protein_coding
ENSG00000169964	320.775	0.137238	0.149203	0.919806	0.357674	0.698499	TMEM42	ENST00000302392	protein_coding
ENSG00000169967	3081.88	-0.190229	0.109394	-1.73894	0.0820452	0.357481	MAP3K2	ENST00000409947	protein_coding
ENSG00000169972	1506.66	-0.396996	0.190478	-2.08421	0.0371409	0.23805	PUSL1	ENST00000379031	protein_coding
ENSG00000169976	3908.11	0.121308	0.104681	1.15884	0.246523	0.599652	SF3B5	ENST00000367569	protein_coding
ENSG00000169981	633.962	-0.0237126	0.0763823	-0.310446	0.756222	0.91481	ZNF35	ENST00000396056	protein_coding
ENSG00000169989	4.98387	1.7966	0.775628	2.31632	0.020541		TIGD4	ENST00000304337	protein_coding
ENSG00000169991	910.315	0.0883329	0.378265	0.233521	0.815357	0.93586	IFFO2	ENST00000455833	protein_coding
ENSG00000169992	7770.05	-0.0632124	0.185124	-0.34146	0.732757	0.906262	NLGN2	ENST00000575301	protein_coding
ENSG00000169994	196.012	-0.0595199	0.869976	-0.0684156	0.945455	0.982983	MYO7B	ENST00000409816	protein_coding
ENSG00000170004	12687.5	0.300411	0.137923	2.1781	0.0293984	0.209838	CHD3	ENST00000380358	protein_coding
ENSG00000170006	309.591	-0.18077	0.39957	-0.452412	0.650972	0.872362	TMEM154	ENST00000304385	protein_coding
ENSG00000170011	88.9142	-4.36794	1.29187	-3.38111	0.000721942	0.0213378	MYRIP	ENST00000444716	protein_coding
ENSG00000170017	15497.2	0.281603	0.241652	1.16532	0.243888	0.596978	ALCAM	ENST00000306107	protein_coding
ENSG00000170027	14579.7	-0.221929	0.207442	-1.06983	0.284694	0.638856	YWHAG	ENST00000307630	protein_coding
ENSG00000170035	3456.44	-0.178226	0.0997865	-1.78608	0.0740868	0.339298	UBE2E3	ENST00000602303	protein_coding
ENSG00000170037	4307.59	-0.318544	0.138175	-2.30537	0.0211461	0.174337	CNTROB	ENST00000576538	protein_coding
ENSG00000170043	2825.6	0.30735	0.134441	2.28612	0.0222471	0.17928	TRAPPC1	ENST00000571739	nonsense_mediated_decay
ENSG00000170044	4.01736	1.89247	1.54066	1.22835	0.219314		ZPLD1	ENST00000491959	protein_coding
ENSG00000170049	273.668	-1.8568	0.477402	-3.88938	0.000100501	0.00570739	KCNAB3	ENST00000303790	protein_coding
ENSG00000170054	37.1689	-4.65709	2.80535	-1.66007	0.0968995	0.388817	SERPINA9	ENST00000539349	processed_transcript
ENSG00000170075	8.46362	2.6574	1.06485	2.49557	0.0125755		GPR37L1	ENST00000367282	protein_coding
ENSG00000170085	766.672	0.00706123	0.140685	0.0501916	0.95997	0.989081	SIMC1	ENST00000430704	protein_coding
ENSG00000170088	900.108	-0.452991	0.252747	-1.79227	0.0730899	0.337197	TMEM192	ENST00000306480	protein_coding
ENSG00000170089	626.953	-0.000671989	0.302389	-0.00222227	0.998227	0.998998	RP11-423H2.1	ENST00000515065	processed_transcript
ENSG00000170100	1060.56	0.413684	0.169497	2.44065	0.0146609	0.140777	ZNF778	ENST00000565877	processed_transcript
ENSG00000170113	1081.36	0.4015	0.188679	2.12795	0.0333409	0.224541	NIPA1	ENST00000437912	protein_coding
ENSG00000170122	8.29702	-0.480175	0.644166	-0.745421	0.456017		FOXD4	ENST00000382500	protein_coding
ENSG00000170142	3205.43	0.049048	0.154534	0.317393	0.750945	0.912964	UBE2E1	ENST00000306627	protein_coding
ENSG00000170144	16502.8	-0.187755	0.0799531	-2.34832	0.0188584	0.163632	HNRNPA3	ENST00000392524	protein_coding
ENSG00000170145	2717.31	-0.243633	0.127953	-1.90409	0.0568986	0.297282	SIK2	ENST00000304987	protein_coding
ENSG00000170153	1529.44	0.0320863	0.478464	0.0670611	0.946533	0.983488	RNF150	ENST00000515673	protein_coding
ENSG00000170160	21.0027	-1.6542	2.08491	-0.793416	0.427535	0.749837	CCDC144A	ENST00000478303	processed_transcript
ENSG00000170161	24.4799	-0.21424	0.522451	-0.410068	0.681756	0.884284	RP11-262H14.4	ENST00000305709	lincRNA
ENSG00000170166	48.9639	-0.632851	1.08252	-0.584607	0.558812	0.829301	HOXD4	ENST00000306324	protein_coding
ENSG00000170175	263.237	-0.190067	0.317434	-0.598761	0.549332	0.824407	CHRNB1	ENST00000306071	protein_coding
ENSG00000170185	1654.44	0.331188	0.136461	2.42697	0.0152255	0.144142	USP38	ENST00000510377	protein_coding
ENSG00000170190	251.153	0.535053	0.364413	1.46826	0.142033	0.469346	SLC16A5	ENST00000580123	protein_coding
ENSG00000170191	786.354	0.0843629	0.112016	0.753135	0.451369	0.768221	NANP	ENST00000304788	protein_coding
ENSG00000170214	140.155	-0.92195	0.721386	-1.27803	0.20124	0.546901	ADRA1B	ENST00000306675	protein_coding
ENSG00000170222	167.019	-0.0129221	0.279226	-0.0462783	0.963088	0.99007	ADPRM	ENST00000379774	protein_coding
ENSG00000170234	1210.2	-0.128865	0.118484	-1.08761	0.276766	0.632403	PWWP2A	ENST00000524050	nonsense_mediated_decay
ENSG00000170242	4066.56	0.121103	0.0714581	1.69474	0.0901244	0.374607	USP47	ENST00000339865	protein_coding
ENSG00000170248	7534.36	-0.00244145	0.0879558	-0.0277577	0.977855	0.993533	PDCD6IP	ENST00000307296	protein_coding
ENSG00000170260	730.046	0.0360598	0.143309	0.251622	0.801333	0.930984	ZNF212	ENST00000335870	protein_coding
ENSG00000170264	444.401	0.0160245	0.197569	0.0811082	0.935356	0.978958	FAM161A	ENST00000456262	nonsense_mediated_decay
ENSG00000170265	3114.19	0.14266	0.154693	0.922212	0.356418	0.697299	ZNF282	ENST00000610704	protein_coding
ENSG00000170266	2855.95	0.208569	0.13493	1.54575	0.122164	0.437616	GLB1	ENST00000307363	protein_coding
ENSG00000170270	507.061	0.0410039	0.16131	0.254194	0.799346	0.930418	GON7	ENST00000306954	protein_coding
ENSG00000170271	56.4996	0.0703078	0.522502	0.13456	0.89296	0.963422	FAXDC2	ENST00000326080	protein_coding
ENSG00000170275	10608.3	0.0268436	0.0784105	0.342347	0.73209	0.905781	CRTAP	ENST00000320954	protein_coding
ENSG00000170276	5.23981	-1.40805	0.868825	-1.62063	0.105097		HSPB2	ENST00000304298	protein_coding
ENSG00000170291	2180.34	0.103665	0.130689	0.793219	0.42765	0.749894	ELP5	ENST00000573699	protein_coding
ENSG00000170293	6.32113	0.0351578	1.38506	0.0253835	0.979749		CMTM8	ENST00000458535	protein_coding
ENSG00000170296	807.002	0.423456	0.117844	3.59336	0.000326444	0.0127883	GABARAP	ENST00000302386	protein_coding
ENSG00000170310	762.309	-0.471506	0.158103	-2.98227	0.00286122	0.0520604	STX8	ENST00000306357	protein_coding
ENSG00000170312	4150.38	-0.164411	0.114662	-1.43388	0.151606	0.484229	CDK1	ENST00000519078	protein_coding
ENSG00000170315	17677.3	-0.384136	0.113567	-3.38247	0.000718376	0.0212679	UBB	ENST00000577958	protein_coding
ENSG00000170322	1763.87	-0.167428	0.132405	-1.26451	0.206045	0.553164	NFRKB	ENST00000446488	protein_coding
ENSG00000170325	779.282	-0.197828	0.113765	-1.73892	0.0820493	0.357481	PRDM10	ENST00000358825	protein_coding
ENSG00000170340	1029.75	0.00517337	0.224702	0.0230232	0.981632	0.994339	B3GNT2	ENST00000301998	protein_coding
ENSG00000170345	88.1007	0.44721	0.358415	1.24774	0.212125	0.560273	FOS	ENST00000303562	protein_coding
ENSG00000170348	9318.54	0.36348	0.0940935	3.86297	0.000112019	0.00609631	TMED10	ENST00000303575	protein_coding
ENSG00000170364	406.864	0.0177412	0.156575	0.113308	0.909786	0.969193	SETMAR	ENST00000358065	protein_coding
ENSG00000170365	941.717	0.41801	0.163242	2.56067	0.010447	0.116537	SMAD1	ENST00000514778	protein_coding
ENSG00000170370	1561.82	0.425206	0.858223	0.495449	0.620283	0.859126	EMX2	ENST00000553456	protein_coding
ENSG00000170373	8.24447	3.36337	2.74517	1.2252	0.220501		CST1	ENST00000304749	protein_coding
ENSG00000170379	92.4951	-0.014726	0.433567	-0.0339648	0.972905	0.992452	TCAF2	ENST00000444908	protein_coding
ENSG00000170381	25.0053	-5.2765	1.69442	-3.11404	0.00184545	0.039698	SEMA3E	ENST00000307792	protein_coding
ENSG00000170382	7.7539	2.69385	1.19787	2.24887	0.024521		LRRN2	ENST00000367175	protein_coding
ENSG00000170385	1698.33	-0.207219	0.245404	-0.844399	0.398447	0.72711	SLC30A1	ENST00000367001	protein_coding
ENSG00000170390	802.539	-0.163625	0.296569	-0.551728	0.581135	0.842032	DCLK2	ENST00000296550	protein_coding
ENSG00000170396	136.389	-4.78304	2.05989	-2.32199	0.0202333	0.170585	ZNF804A	ENST00000302277	protein_coding
ENSG00000170417	47.8622	0.117718	0.491024	0.239739	0.810533	0.934664	TMEM182	ENST00000454536	protein_coding
ENSG00000170421	500.943	0.975041	0.823475	1.18406	0.236391	0.588251	KRT8	ENST00000552551	protein_coding
ENSG00000170425	883.957	-1.49705	0.360395	-4.15392	3.26833e-05	0.00254972	ADORA2B	ENST00000304222	protein_coding
ENSG00000170430	626.18	0.521037	0.344782	1.51121	0.130735	0.450994	MGMT	ENST00000306010	protein_coding
ENSG00000170439	25.1028	-0.859663	0.862445	-0.996774	0.318874	0.66784	METTL7B	ENST00000394252	protein_coding
ENSG00000170442	23.3648	-1.18751	0.56161	-2.11448	0.0344743	0.228367	KRT86	ENST00000553310	protein_coding
ENSG00000170445	6342.74	0.148016	0.0804652	1.8395	0.0658417	0.320258	HARS	ENST00000504156	protein_coding
ENSG00000170448	469.332	0.184996	0.178799	1.03466	0.300826	0.65219	NFXL1	ENST00000502448	retained_intron
ENSG00000170454	4.1317	0.92401	1.34424	0.687385	0.49184		KRT75	ENST00000252245	protein_coding
ENSG00000170456	1007.42	-0.917184	0.267661	-3.42667	0.000611041	0.0191169	DENND5B	ENST00000389082	protein_coding
ENSG00000170458	45.1219	0.616781	0.508202	1.21365	0.22488	0.576131	CD14	ENST00000302014	protein_coding
ENSG00000170464	793.054	-0.17689	0.222658	-0.794451	0.426933	0.749429	DNAJC18	ENST00000515559	nonsense_mediated_decay
ENSG00000170468	1495.24	-0.417761	0.105674	-3.95328	7.70874e-05	0.0047179	C14orf169	ENST00000304061	protein_coding
ENSG00000170469	82.129	-0.489475	0.304269	-1.60869	0.107684	0.41156	SPATA24	ENST00000302091	protein_coding
ENSG00000170471	3361.92	0.0534212	0.0692933	0.770943	0.440741	0.760762	RALGAPB	ENST00000397042	protein_coding
ENSG00000170473	1098.61	0.0481476	0.100083	0.481075	0.630463	0.863922	PYM1	ENST00000408946	protein_coding
ENSG00000170477	5.0286	-1.51906	1.59007	-0.95534	0.339406		KRT4	ENST00000551956	protein_coding
ENSG00000170485	1306.75	0.302822	0.450574	0.672081	0.501532	0.797605	NPAS2	ENST00000335681	protein_coding
ENSG00000170500	9.9648	-1.10027	1.75936	-0.625381	0.531721	0.815345	LONRF2	ENST00000393437	protein_coding
ENSG00000170502	734.643	0.302857	0.172288	1.75785	0.0787732	0.350259	NUDT9	ENST00000302174	protein_coding
ENSG00000170515	16921.7	-0.167979	0.0889024	-1.88948	0.0588279	0.302494	PA2G4	ENST00000303305	protein_coding
ENSG00000170522	1572.59	0.224589	0.244778	0.917519	0.358871	0.699614	ELOVL6	ENST00000394607	protein_coding
ENSG00000170525	3914.24	-0.355154	0.273132	-1.3003	0.193497	0.537512	PFKFB3	ENST00000379789	protein_coding
ENSG00000170537	79.4961	0.127345	0.404	0.31521	0.752602	0.913375	TMC7	ENST00000569532	protein_coding
ENSG00000170540	7242	-0.228188	0.156417	-1.45884	0.144608	0.473184	ARL6IP1	ENST00000304414	protein_coding
ENSG00000170542	683.982	-0.0495744	0.529787	-0.0935742	0.925447	0.975583	SERPINB9	ENST00000380698	protein_coding
ENSG00000170545	1379.37	0.231182	0.313536	0.737338	0.460917	0.775246	SMAGP	ENST00000603798	protein_coding
ENSG00000170549	1396.25	0.989312	0.714178	1.38525	0.165978	0.50205	IRX1	ENST00000302006	protein_coding
ENSG00000170558	9509.43	1.07105	0.487092	2.19887	0.0278874	0.204237	CDH2	ENST00000269141	protein_coding
ENSG00000170561	1835.88	-0.39257	0.441755	-0.888662	0.374185	0.710049	IRX2	ENST00000382611	protein_coding
ENSG00000170571	233.195	3.56591	1.87235	1.90451	0.0568432	0.297282	EMB	ENST00000303221	protein_coding
ENSG00000170577	163.406	0.607527	0.703004	0.864187	0.387485	0.719387	SIX2	ENST00000303077	protein_coding
ENSG00000170579	4.85797	0.182536	0.994945	0.183463	0.854434		DLGAP1	ENST00000400147	protein_coding
ENSG00000170581	7746.99	0.0855767	0.560464	0.152689	0.878644	0.958027	STAT2	ENST00000556539	processed_transcript
ENSG00000170584	1253.25	0.065208	0.205506	0.317304	0.751013	0.912964	NUDCD2	ENST00000302764	protein_coding
ENSG00000170604	3099.96	0.134007	0.129692	1.03327	0.301477	0.652374	IRF2BP1	ENST00000302165	protein_coding
ENSG00000170606	14366.9	-0.0781208	0.107253	-0.728379	0.466382	0.777379	HSPA4	ENST00000304858	protein_coding
ENSG00000170608	15.5169	-0.343787	0.833125	-0.412648	0.679865	0.88383	FOXA3	ENST00000594297	protein_coding
ENSG00000170619	1354.75	-0.0477931	0.135359	-0.353085	0.724025	0.901487	COMMD5	ENST00000530332	nonsense_mediated_decay
ENSG00000170624	658.621	-0.176492	0.859614	-0.205316	0.837326	0.942944	SGCD	ENST00000517913	protein_coding
ENSG00000170629	103.48	-0.790363	0.369145	-2.14106	0.032269	0.221204	DPY19L2P2	ENST00000439473	processed_transcript
ENSG00000170631	400.143	-0.168528	0.19546	-0.86221	0.388572	0.719981	ZNF16	ENST00000276816	protein_coding
ENSG00000170632	1002.66	-0.102034	0.191139	-0.533822	0.593465	0.84627	ARMC10	ENST00000428183	protein_coding
ENSG00000170633	2449.9	-0.0315554	0.101784	-0.310024	0.756543	0.914942	RNF34	ENST00000361234	protein_coding
ENSG00000170634	200.423	0.0310852	0.302735	0.102681	0.918216	0.972415	ACYP2	ENST00000606082	protein_coding
ENSG00000170638	2981.11	0.122736	0.157356	0.77999	0.435397	0.756327	TRABD	ENST00000380909	protein_coding
ENSG00000170647	52.825	-0.500207	0.301193	-1.66075	0.0967631	0.388613	TMEM133	ENST00000303130	protein_coding
ENSG00000170653	1570.3	-0.114992	0.122941	-0.935345	0.349611	0.692252	ATF7	ENST00000548446	protein_coding
ENSG00000170677	1962.52	0.0158245	0.136363	0.116047	0.907615	0.968457	SOCS6	ENST00000397942	protein_coding
ENSG00000170681	80.8993	-0.158422	0.2837	-0.558415	0.576561	0.839915	MURC	ENST00000307584	protein_coding
ENSG00000170684	208.157	-0.680637	0.373151	-1.82403	0.0681481	0.326088	ZNF296	ENST00000303809	protein_coding
ENSG00000170689	310.847	-5.27915	1.45481	-3.62875	0.000284794	0.0117652	HOXB9	ENST00000311177	protein_coding
ENSG00000170703	5.99656	-0.748386	1.06402	-0.70336	0.481832		TTLL6	ENST00000433608	protein_coding
ENSG00000170734	1956.74	-0.310968	0.124639	-2.49495	0.0125977	0.129007	POLH	ENST00000372236	protein_coding
ENSG00000170745	78.9397	-0.311944	0.834583	-0.373772	0.708574	0.89511	KCNS3	ENST00000403915	protein_coding
ENSG00000170759	18748.9	-0.419102	0.134882	-3.10717	0.00188885	0.0402977	KIF5B	ENST00000302418	protein_coding
ENSG00000170775	36.6326	1.04387	1.73068	0.60316	0.546402	0.822454	GPR37	ENST00000303921	protein_coding
ENSG00000170776	4261.4	-0.0993263	0.146513	-0.677934	0.497813	0.795635	AKAP13	ENST00000560571	processed_transcript
ENSG00000170779	4207.46	-0.16738	0.0943226	-1.77455	0.0759723	0.343434	CDCA4	ENST00000336219	protein_coding
ENSG00000170791	521.039	-0.337728	0.264428	-1.2772	0.201532	0.547243	CHCHD7	ENST00000521831	protein_coding
ENSG00000170801	421.627	0.609173	0.799329	0.762106	0.445997	0.764035	HTRA3	ENST00000307358	protein_coding
ENSG00000170802	976.201	-0.325393	0.174583	-1.86383	0.0623452	0.311583	FOXN2	ENST00000413569	protein_coding
ENSG00000170832	3772.83	-0.133925	0.106085	-1.26243	0.206794	0.554	USP32	ENST00000300896	protein_coding
ENSG00000170835	21.6953	-0.853197	0.391682	-2.17829	0.0293847	0.209838	CEL	ENST00000372080	protein_coding
ENSG00000170836	1036.64	0.154487	0.10173	1.51859	0.128865	0.447951	PPM1D	ENST00000305921	protein_coding
ENSG00000170837	11.8837	3.07965	1.37067	2.24681	0.0246519	0.190275	GPR27	ENST00000304411	protein_coding
ENSG00000170846	875.302	0.184821	0.170794	1.08213	0.279196	0.633893	AC093323.3	ENST00000307533	lincRNA
ENSG00000170848	63.5931	-0.129474	0.745409	-0.173696	0.862105	0.95329	PSG6	ENST00000187910	protein_coding
ENSG00000170852	2817.87	-0.174359	0.145743	-1.19634	0.231563	0.582657	KBTBD2	ENST00000304056	protein_coding
ENSG00000170854	1577.77	-0.0210823	0.179856	-0.117218	0.906687	0.968273	MINA	ENST00000333396	protein_coding
ENSG00000170855	1188.95	0.197705	0.109626	1.80344	0.071319	0.333862	TRIAP1	ENST00000546954	protein_coding
ENSG00000170860	2869.05	0.0111401	0.106443	0.104658	0.916647	0.971865	LSM3	ENST00000306024	protein_coding
ENSG00000170871	1518.86	-0.11652	0.108649	-1.07244	0.283524	0.638013	KIAA0232	ENST00000503278	processed_transcript
ENSG00000170873	283.73	0.900315	1.09412	0.822863	0.410586	0.737536	MTSS1	ENST00000378017	protein_coding
ENSG00000170876	8182.6	-0.190494	0.15855	-1.20148	0.229565	0.580567	TMEM43	ENST00000306077	protein_coding
ENSG00000170881	1249.95	-0.239751	0.186705	-1.28411	0.199102	0.544939	RNF139	ENST00000303545	protein_coding
ENSG00000170889	18070.3	-0.109137	0.121487	-0.898342	0.369003	0.706981	RPS9	ENST00000302907	protein_coding
ENSG00000170891	93.7964	-3.5351	2.27505	-1.55386	0.120219	0.434351	CYTL1	ENST00000307746	protein_coding
ENSG00000170892	3297.2	-0.0424575	0.111555	-0.380598	0.703501	0.893208	TSEN34	ENST00000455798	protein_coding
ENSG00000170893	2.80634	-1.95232	2.02779	-0.962783	0.335656		TRH	ENST00000302649	protein_coding
ENSG00000170899	212.073	0.485519	0.329312	1.47434	0.140389	0.46699	GSTA4	ENST00000486559	processed_transcript
ENSG00000170903	835.758	0.0271099	0.1291	0.209992	0.833674	0.941588	MSANTD4	ENST00000529805	processed_transcript
ENSG00000170906	1126.26	0.128117	0.11652	1.09953	0.271538	0.627159	NDUFA3	ENST00000417903	nonsense_mediated_decay
ENSG00000170909	15.8887	1.73672	0.815322	2.1301	0.0331632	0.223843	OSCAR	ENST00000391761	protein_coding
ENSG00000170915	199.592	-0.213067	0.383608	-0.55543	0.578601	0.840926	PAQR8	ENST00000512121	protein_coding
ENSG00000170917	183.305	-0.335412	0.224905	-1.49135	0.13587	0.460422	NUDT6	ENST00000608639	processed_transcript
ENSG00000170919	204.357	0.211187	0.199764	1.05718	0.290429	0.643561	TPT1-AS1	ENST00000517509	antisense
ENSG00000170921	2743.08	-0.563017	0.207404	-2.71459	0.00663572	0.0897452	TANC2	ENST00000424789	protein_coding
ENSG00000170946	491.34	0.132166	0.155685	0.848929	0.395921	0.725018	DNAJC24	ENST00000527601	processed_transcript
ENSG00000170949	702.268	-0.131292	0.2155	-0.609246	0.542362	0.820448	ZNF160	ENST00000599056	protein_coding
ENSG00000170954	39.6179	0.142695	0.69701	0.204724	0.837788	0.943049	ZNF415	ENST00000600120	nonsense_mediated_decay
ENSG00000170955	4057.02	0.510714	0.319414	1.59891	0.109841	0.41543	PRKCDBP	ENST00000532354	retained_intron
ENSG00000170959	3.58158	-0.199384	1.01154	-0.19711	0.843742		DCDC1	ENST00000444572	nonsense_mediated_decay
ENSG00000170961	12004	-0.681316	0.489086	-1.39304	0.163608	0.500705	HAS2	ENST00000303924	protein_coding
ENSG00000170962	45.2216	0.896669	1.16687	0.768439	0.442226	0.761822	PDGFD	ENST00000393158	protein_coding
ENSG00000170965	4.16522	-0.553079	0.991572	-0.55778	0.576995		PLAC1	ENST00000359237	protein_coding
ENSG00000170989	2891.21	-0.0574052	0.978634	-0.0586586	0.953224	0.986853	S1PR1	ENST00000305352	protein_coding
ENSG00000171004	12.3485	-2.30892	3.43411	-0.672348	0.501362	0.797533	HS6ST2	ENST00000370836	protein_coding
ENSG00000171016	605.759	-0.264225	0.28505	-0.926943	0.353956	0.695315	PYGO1	ENST00000302000	protein_coding
ENSG00000171017	847.978	0.483609	0.358103	1.35048	0.176863	0.517103	LRRC8E	ENST00000306708	protein_coding
ENSG00000171033	59.767	-1.33234	0.924615	-1.44097	0.149593	0.481266	PKIA	ENST00000396418	protein_coding
ENSG00000171044	42.648	1.23681	0.87169	1.41886	0.155939	0.489464	XKR6	ENST00000382461	protein_coding
ENSG00000171045	140.991	-0.258229	0.358969	-0.719361	0.471918	0.780038	TSNARE1	ENST00000524325	protein_coding
ENSG00000171051	9.79226	2.01154	1.3904	1.44673	0.147971	0.478762	FPR1	ENST00000595042	protein_coding
ENSG00000171055	3474.62	-0.0952344	0.132188	-0.720446	0.47125	0.779854	FEZ2	ENST00000406220	processed_transcript
ENSG00000171056	16.6783	0.533808	0.469162	1.13779	0.255209	0.608167	SOX7	ENST00000304501	protein_coding
ENSG00000171067	3842.06	0.304472	0.227938	1.33577	0.181626	0.523204	C11orf24	ENST00000304271	protein_coding
ENSG00000171084	205.928	-0.309091	0.365265	-0.846211	0.397435	0.725829	FAM86JP	ENST00000467239	processed_transcript
ENSG00000171094	5.57764	-2.50596	1.47556	-1.69831	0.0894487		ALK	ENST00000389048	protein_coding
ENSG00000171097	314.384	-0.154801	0.215302	-0.718995	0.472144	0.780055	KYAT1	ENST00000462722	processed_transcript
ENSG00000171100	393.896	-0.435087	0.108374	-4.01466	5.95314e-05	0.00386465	MTM1	ENST00000370396	protein_coding
ENSG00000171103	574.723	0.111144	0.173004	0.642435	0.520591	0.808784	TRMT61B	ENST00000419999	protein_coding
ENSG00000171105	654.778	0.542755	0.306148	1.77285	0.0762538	0.34424	INSR	ENST00000341500	protein_coding
ENSG00000171109	2612.8	0.0913146	0.110334	0.827621	0.407885	0.734943	MFN1	ENST00000471841	protein_coding
ENSG00000171119	13.1635	1.06029	0.871365	1.21682	0.223674	0.574971	NRTN	ENST00000303212	protein_coding
ENSG00000171121	30.3708	-1.1885	0.467591	-2.54175	0.0110299	0.119696	KCNMB3	ENST00000485523	protein_coding
ENSG00000171126	3.89637	-1.09367	1.91734	-0.570409	0.5684		KCNG3	ENST00000306078	protein_coding
ENSG00000171130	1522.11	0.175095	0.231221	0.757262	0.448893	0.766585	ATP6V0E2	ENST00000421974	protein_coding
ENSG00000171132	849.273	-0.150088	0.243556	-0.616236	0.537739	0.818153	PRKCE	ENST00000421201	protein_coding
ENSG00000171135	1452.6	-0.0477806	0.0879008	-0.543574	0.586734	0.843946	JAGN1	ENST00000307768	protein_coding
ENSG00000171148	4640.84	0.171467	0.15019	1.14166	0.253594	0.606873	TADA3	ENST00000301964	protein_coding
ENSG00000171150	2207.45	-0.0360092	0.214123	-0.168171	0.866449	0.954062	SOCS5	ENST00000306503	protein_coding
ENSG00000171155	810.938	0.473781	0.217095	2.18237	0.0290825	0.208946	C1GALT1C1	ENST00000304661	protein_coding
ENSG00000171159	975.989	0.450288	0.228527	1.97039	0.0487938	0.275088	C9orf16	ENST00000372994	protein_coding
ENSG00000171160	157.813	-0.141031	0.353174	-0.399326	0.689653	0.887808	MORN4	ENST00000307450	protein_coding
ENSG00000171161	1705.58	0.423878	0.236853	1.78963	0.0735138	0.338095	ZNF672	ENST00000510904	processed_transcript
ENSG00000171163	622.519	0.114574	0.233764	0.490127	0.624044	0.861027	ZNF692	ENST00000463519	nonsense_mediated_decay
ENSG00000171169	601.064	0.208395	0.110729	1.88204	0.0598311	0.304872	NAIF1	ENST00000470245	processed_transcript
ENSG00000171174	64.4366	-0.334973	0.32599	-1.02756	0.304157	0.654487	RBKS	ENST00000302188	protein_coding
ENSG00000171189	1.3135	0.636452	2.49695	0.254892	0.798807		GRIK1	ENST00000327783	protein_coding
ENSG00000171202	1002.12	0.0750991	0.0742658	1.01122	0.311911	0.662569	TMEM126A	ENST00000525353	nonsense_mediated_decay
ENSG00000171204	978.931	-0.133404	0.153394	-0.86968	0.384475	0.717912	TMEM126B	ENST00000358867	protein_coding
ENSG00000171206	8466.89	0.221535	0.158467	1.39799	0.162116	0.498761	TRIM8	ENST00000302424	protein_coding
ENSG00000171208	1144.43	-0.998935	0.50624	-1.97324	0.0484678	0.274457	NETO2	ENST00000562435	protein_coding
ENSG00000171219	31.3739	-1.09125	0.570196	-1.91382	0.0556429	0.293847	CDC42BPG	ENST00000342711	protein_coding
ENSG00000171222	2283.54	0.404522	0.13613	2.97158	0.00296268	0.0532554	SCAND1	ENST00000305978	protein_coding
ENSG00000171223	4377.69	0.344041	0.283423	1.21388	0.224795	0.576131	JUNB	ENST00000302754	protein_coding
ENSG00000171224	55.8475	-0.86781	0.965108	-0.899185	0.368554	0.706829	C10orf35	ENST00000491890	processed_transcript
ENSG00000171227	3.6789	-1.42991	1.75562	-0.814475	0.415373		TMEM37	ENST00000409826	protein_coding
ENSG00000171236	1.58565	1.59739	1.86259	0.85762	0.391102		LRG1	ENST00000306390	protein_coding
ENSG00000171241	6532.79	-0.0301773	0.0925348	-0.326118	0.744335	0.91025	SHCBP1	ENST00000303383	protein_coding
ENSG00000171246	136.794	0.268875	0.73054	0.36805	0.712836	0.896843	NPTX1	ENST00000535681	retained_intron
ENSG00000171262	2518.32	-0.104786	0.0969537	-1.08078	0.279795	0.634461	FAM98B	ENST00000397609	protein_coding
ENSG00000171291	94.4881	0.938604	0.326072	2.87852	0.00399549	0.0645565	ZNF439	ENST00000592495	retained_intron
ENSG00000171295	413.928	0.0906143	0.179747	0.504121	0.614176	0.85672	ZNF440	ENST00000304060	protein_coding
ENSG00000171298	2695.89	-0.563225	0.501079	-1.12402	0.261003	0.615019	GAA	ENST00000570803	protein_coding
ENSG00000171302	7913.55	0.0805939	0.108608	0.742063	0.458049	0.773285	CANT1	ENST00000392446	protein_coding
ENSG00000171303	2.08298	0.630643	2.19838	0.286867	0.774214		KCNK3	ENST00000302909	protein_coding
ENSG00000171307	2848.49	-0.0592821	0.0937443	-0.632381	0.527138	0.812498	ZDHHC16	ENST00000370854	protein_coding
ENSG00000171310	914.423	1.90113	0.497005	3.82518	0.000130676	0.00688491	CHST11	ENST00000550711	processed_transcript
ENSG00000171311	1344.55	-0.106018	0.0789994	-1.34201	0.179594	0.520816	EXOSC1	ENST00000370902	protein_coding
ENSG00000171314	10275	0.112697	0.104589	1.07752	0.281248	0.635692	PGAM1	ENST00000334828	protein_coding
ENSG00000171316	82.1662	-2.00769	0.876095	-2.29164	0.0219264	0.177609	CHD7	ENST00000423902	protein_coding
ENSG00000171320	1634.27	0.0908418	0.146702	0.619227	0.535767	0.817411	ESCO2	ENST00000523566	protein_coding
ENSG00000171345	2470.88	0.306531	0.723528	0.423661	0.671813	0.880325	KRT19	ENST00000361566	protein_coding
ENSG00000171346	21.7438	2.38807	0.671372	3.557	0.000375118	0.0140299	KRT15	ENST00000254043	protein_coding
ENSG00000171357	173.374	-0.376642	0.237525	-1.58569	0.112809	0.421126	LURAP1	ENST00000371980	protein_coding
ENSG00000171365	355.994	0.422861	0.30213	1.3996	0.161633	0.49822	CLCN5	ENST00000376088	protein_coding
ENSG00000171368	12.5204	-0.775888	0.583249	-1.33029	0.183424	0.525385	TPPP	ENST00000360578	protein_coding
ENSG00000171385	133.305	-1.42774	1.49352	-0.95596	0.339092	0.684745	KCND3	ENST00000369697	protein_coding
ENSG00000171388	298.319	0.0152009	0.497681	0.0305435	0.975634	0.993182	APLN	ENST00000429967	protein_coding
ENSG00000171403	7.71426	1.88776	1.83404	1.02929	0.303344		KRT9	ENST00000246662	protein_coding
ENSG00000171408	308.378	0.136929	0.545655	0.250944	0.801858	0.931452	PDE7B	ENST00000308191	protein_coding
ENSG00000171421	1755.31	0.0573839	0.108571	0.528539	0.597125	0.848455	MRPL36	ENST00000505059	protein_coding
ENSG00000171425	837.989	-0.119956	0.151045	-0.794177	0.427093	0.749466	ZNF581	ENST00000587252	protein_coding
ENSG00000171428	273.133	0.665171	0.217366	3.06014	0.00221232	0.0442391	NAT1	ENST00000517441	processed_transcript
ENSG00000171435	7.05116	-0.56788	1.30088	-0.436534	0.662449		KSR2	ENST00000339824	protein_coding
ENSG00000171443	458.339	0.479583	0.131174	3.65607	0.000256115	0.0109539	ZNF524	ENST00000589521	protein_coding
ENSG00000171444	560.002	0.0701741	0.582233	0.120526	0.904067	0.967602	MCC	ENST00000302475	protein_coding
ENSG00000171448	320.182	0.0514706	0.1774	0.290139	0.77171	0.91986	ZBTB26	ENST00000373656	protein_coding
ENSG00000171451	2582.68	-0.0863251	0.183848	-0.469545	0.63868	0.867329	DSEL	ENST00000310045	protein_coding
ENSG00000171453	1504.57	-0.177032	0.15883	-1.1146	0.265023	0.619831	POLR1C	ENST00000428025	protein_coding
ENSG00000171456	8132.67	-0.207757	0.0977442	-2.12552	0.0335433	0.225321	ASXL1	ENST00000375687	protein_coding
ENSG00000171462	143.307	-0.725102	0.537789	-1.3483	0.177561	0.517814	DLK2	ENST00000430324	protein_coding
ENSG00000171466	1240.55	0.168782	0.140477	1.20149	0.229562	0.580567	ZNF562	ENST00000293648	protein_coding
ENSG00000171467	2610.94	-0.19537	0.1261	-1.54933	0.121303	0.436184	ZNF318	ENST00000607252	processed_transcript
ENSG00000171469	803.337	0.346114	0.174448	1.98405	0.0472502	0.271322	ZNF561	ENST00000444802	nonsense_mediated_decay
ENSG00000171475	4233.01	-0.00373343	0.101877	-0.0366463	0.970767	0.991773	WIPF2	ENST00000583268	protein_coding
ENSG00000171476	33.3864	-0.218222	1.10156	-0.198102	0.842965	0.944595	HOPX	ENST00000420433	protein_coding
ENSG00000171488	1711.59	-0.55264	0.104699	-5.27839	1.30327e-07	4.15604e-05	LRRC8C	ENST00000370454	protein_coding
ENSG00000171490	11073.9	0.116151	0.122164	0.950774	0.341719	0.686673	RSL1D1	ENST00000571133	protein_coding
ENSG00000171492	1472.7	-0.00878307	0.235279	-0.0373305	0.970221	0.991495	LRRC8D	ENST00000525774	protein_coding
ENSG00000171497	1353.93	0.103567	0.145245	0.713045	0.475818	0.782639	PPID	ENST00000307720	protein_coding
ENSG00000171502	6.20302	-0.912358	1.3149	-0.693862	0.487769		COL24A1	ENST00000370571	protein_coding
ENSG00000171503	786.561	0.197423	0.1401	1.40916	0.158787	0.494308	ETFDH	ENST00000512251	protein_coding
ENSG00000171509	17.7509	1.1934	1.14657	1.04085	0.297946	0.649996	RXFP1	ENST00000460056	protein_coding
ENSG00000171517	25.5398	-4.47283	1.23421	-3.62406	0.000290015	0.0119267	LPAR3	ENST00000440886	protein_coding
ENSG00000171522	102.379	-0.0876778	0.992727	-0.0883201	0.929622	0.976353	PTGER4	ENST00000302472	protein_coding
ENSG00000171530	3849.48	-0.15647	0.149207	-1.04868	0.294326	0.646482	TBCA	ENST00000380377	protein_coding
ENSG00000171533	29.3408	2.94296	0.626551	4.69708	2.63913e-06	0.000403121	MAP6	ENST00000304771	protein_coding
ENSG00000171552	5037.82	0.00519374	0.280152	0.018539	0.985209	0.995026	BCL2L1	ENST00000376062	protein_coding
ENSG00000171566	3849.22	0.217575	0.0913591	2.38153	0.0172409	0.155511	PLRG1	ENST00000499023	protein_coding
ENSG00000171574	970.896	0.232908	0.242121	0.961949	0.336075	0.681562	ZNF584	ENST00000596921	processed_transcript
ENSG00000171587	0.856133	-0.101291	4.32705	-0.0234088	0.981324		DSCAM	ENST00000400454	protein_coding
ENSG00000171603	14263.1	0.15254	0.100433	1.51882	0.128807	0.447945	CLSTN1	ENST00000377298	protein_coding
ENSG00000171604	2393.85	0.334432	0.342249	0.977158	0.328491	0.676062	CXXC5	ENST00000502295	protein_coding
ENSG00000171606	654.937	-0.232737	0.154143	-1.50987	0.131075	0.45167	ZNF274	ENST00000424679	protein_coding
ENSG00000171608	3994.76	-0.134999	0.320883	-0.42071	0.673967	0.881178	PIK3CD	ENST00000377346	protein_coding
ENSG00000171612	911.392	-0.15254	0.17291	-0.882195	0.377671	0.712429	SLC25A33	ENST00000302692	protein_coding
ENSG00000171617	3917.99	-0.0243002	0.374434	-0.0648986	0.948255	0.984263	ENC1	ENST00000302351	protein_coding
ENSG00000171621	5028.48	-0.0104907	0.236175	-0.0444193	0.96457	0.990115	SPSB1	ENST00000328089	protein_coding
ENSG00000171631	26.9038	1.29853	0.515853	2.51724	0.0118277	0.124489	P2RY6	ENST00000540342	protein_coding
ENSG00000171634	6395.6	-0.23204	0.0957618	-2.42309	0.015389	0.145168	BPTF	ENST00000544778	protein_coding
ENSG00000171649	253.61	0.366725	0.332041	1.10446	0.269394	0.625068	ZIK1	ENST00000598726	processed_transcript
ENSG00000171658	12.6375	1.82644	0.922155	1.98062	0.0476337	0.271898	NMRAL1P1	ENST00000423298	processed_transcript
ENSG00000171680	296.819	1.40589	0.556821	2.52485	0.0115748	0.122822	PLEKHG5	ENST00000489097	retained_intron
ENSG00000171681	2432.47	-0.347952	0.173658	-2.00366	0.0451065	0.264569	ATF7IP	ENST00000539659	processed_transcript
ENSG00000171695	4.26919	0.0376215	0.682323	0.0551374	0.956029		LKAAEAR1	ENST00000308906	protein_coding
ENSG00000171700	802.26	-0.198892	0.19875	-1.00071	0.316966	0.666517	RGS19	ENST00000332298	protein_coding
ENSG00000171703	1394.45	0.678929	0.187448	3.62197	0.000292372	0.0119695	TCEA2	ENST00000475792	processed_transcript
ENSG00000171720	4146.33	-0.0734749	0.114201	-0.64338	0.519977	0.808502	HDAC3	ENST00000469550	retained_intron
ENSG00000171723	872.329	0.0970879	0.141903	0.684186	0.493858	0.79378	GPHN	ENST00000315266	protein_coding
ENSG00000171724	480.573	6.45528	1.72543	3.74126	0.0001831	0.00894682	VAT1L	ENST00000302536	protein_coding
ENSG00000171729	853.082	-0.374549	0.322123	-1.16275	0.244931	0.598401	TMEM51	ENST00000376014	protein_coding
ENSG00000171735	1149.74	0.277047	0.113286	2.44556	0.0144629	0.139985	CAMTA1	ENST00000303635	protein_coding
ENSG00000171757	69.0599	-0.0396844	0.429884	-0.0923142	0.926448	0.975641	LRRC34	ENST00000446859	protein_coding
ENSG00000171763	831.057	-0.0773648	0.152786	-0.506361	0.612603	0.855998	SPATA5L1	ENST00000305560	protein_coding
ENSG00000171766	17.8883	0.043761	0.438548	0.099786	0.920514	0.973311	GATM	ENST00000396659	protein_coding
ENSG00000171786	11.3623	0.13868	0.460824	0.300939	0.763461	0.916811	NHLH1	ENST00000302101	protein_coding
ENSG00000171790	5.43764	0.364226	0.580014	0.62796	0.53003		SLFNL1	ENST00000302946	protein_coding
ENSG00000171791	265.474	0.219302	0.35562	0.616677	0.537448	0.818081	BCL2	ENST00000398117	protein_coding
ENSG00000171792	2201.46	0.0375604	0.0945741	0.397153	0.691255	0.888277	RHNO1	ENST00000536063	processed_transcript
ENSG00000171793	6435.95	-0.321769	0.124105	-2.59271	0.00952231	0.110953	CTPS1	ENST00000372621	protein_coding
ENSG00000171798	4.2921	-2.09144	1.03294	-2.02475	0.0428935		KNDC1	ENST00000304613	protein_coding
ENSG00000171806	173.221	0.265389	0.222908	1.19058	0.23382	0.585616	METTL18	ENST00000303469	protein_coding
ENSG00000171811	31.6238	-1.38151	0.742326	-1.86106	0.0627354	0.312872	CFAP46	ENST00000368586	protein_coding
ENSG00000171812	449.758	0.329502	0.562868	0.585399	0.55828	0.829181	COL8A2	ENST00000397799	protein_coding
ENSG00000171813	375.271	-0.164252	0.26156	-0.627973	0.530021	0.813896	PWWP2B	ENST00000631148	protein_coding
ENSG00000171817	10.7327	1.72107	0.527881	3.26034	0.00111278	0.0282106	ZNF540	ENST00000592533	protein_coding
ENSG00000171823	590.627	-0.189239	0.247621	-0.764229	0.444731	0.763493	FBXL14	ENST00000339235	protein_coding
ENSG00000171824	8118.13	-0.0651571	0.0598165	-1.08928	0.27603	0.631834	EXOSC10	ENST00000304457	protein_coding
ENSG00000171827	245.417	0.501268	0.163935	3.05772	0.00223029	0.0442652	ZNF570	ENST00000587363	nonsense_mediated_decay
ENSG00000171840	18.6421	1.62755	0.885788	1.83741	0.0661496	0.321294	NINJ2	ENST00000305108	protein_coding
ENSG00000171843	512.096	-0.0241064	0.370464	-0.0650708	0.948118	0.984263	MLLT3	ENST00000380338	protein_coding
ENSG00000171847	8.58732	-1.66677	0.782307	-2.13059	0.0331232		FAM90A1	ENST00000307435	protein_coding
ENSG00000171848	7105.28	-0.160292	0.129451	-1.23824	0.215626	0.564597	RRM2	ENST00000360566	protein_coding
ENSG00000171853	2429.29	-0.0791751	0.090439	-0.875453	0.381328	0.714871	TRAPPC12	ENST00000382110	protein_coding
ENSG00000171855	32.3787	-0.148581	1.31412	-0.113066	0.909979	0.969193	IFNB1	ENST00000380232	protein_coding
ENSG00000171858	6087.82	-0.0819718	0.0973283	-0.842219	0.399665	0.728453	RPS21	ENST00000343986	protein_coding
ENSG00000171860	41.3831	-1.41097	1.02898	-1.37124	0.1703	0.508802	C3AR1	ENST00000307637	protein_coding
ENSG00000171861	1694.17	0.179409	0.132545	1.35357	0.175872	0.516241	MRM3	ENST00000304478	protein_coding
ENSG00000171862	5509.38	-0.106397	0.105385	-1.00961	0.312685	0.663224	PTEN	ENST00000371953	protein_coding
ENSG00000171863	15622.5	-0.0822252	0.0981681	-0.837596	0.402258	0.729943	RPS7	ENST00000304921	protein_coding
ENSG00000171865	2274.99	0.0546715	0.10269	0.532392	0.594454	0.846995	RNASEH1	ENST00000436842	nonsense_mediated_decay
ENSG00000171867	6847.39	0.325321	0.212705	1.52945	0.126153	0.444194	PRNP	ENST00000379440	protein_coding
ENSG00000171872	50.3372	-0.359918	0.486808	-0.739341	0.4597	0.774333	KLF17	ENST00000372299	protein_coding
ENSG00000171873	410.94	1.30468	0.879745	1.48302	0.138069	0.463984	ADRA1D	ENST00000379453	protein_coding
ENSG00000171877	224.788	-0.838467	0.695807	-1.20503	0.228192	0.579147	FRMD5	ENST00000417257	protein_coding
ENSG00000171889	366.906	1.15795	0.34713	3.33577	0.000850629	0.0238978	MIR31HG	ENST00000304425	sense_overlapping
ENSG00000171914	4446.3	-0.328102	0.364334	-0.900554	0.367825	0.705871	TLN2	ENST00000561322	processed_transcript
ENSG00000171916	2.46554	-3.56826	2.18915	-1.62997	0.103107		LGALS9C	ENST00000581545	protein_coding
ENSG00000171928	893.061	0.411286	0.189435	2.17112	0.0299223	0.212037	TVP23B	ENST00000307767	protein_coding
ENSG00000171940	3551.5	-0.522673	0.19669	-2.65735	0.00787583	0.099347	ZNF217	ENST00000371471	protein_coding
ENSG00000171943	809.563	0.472765	0.247055	1.9136	0.055671	0.293901	SRGAP2C	ENST00000367123	protein_coding
ENSG00000171951	132.433	0.996309	0.624486	1.59541	0.110621	0.416998	SCG2	ENST00000305409	protein_coding
ENSG00000171953	866.552	0.0238675	0.200499	0.119041	0.905243	0.967681	ATPAF2	ENST00000584205	nonsense_mediated_decay
ENSG00000171960	2320.93	-0.055134	0.0751843	-0.733318	0.463365	0.776193	PPIH	ENST00000304979	protein_coding
ENSG00000171962	39.1143	0.158513	0.295652	0.536147	0.591857	0.845902	DRC3	ENST00000582416	protein_coding
ENSG00000171970	160.45	0.119129	0.148239	0.803627	0.421612	0.745854	ZNF57	ENST00000306908	protein_coding
ENSG00000171984	62.0968	0.246506	0.218521	1.12807	0.259291	0.612849	C20orf196	ENST00000378979	protein_coding
ENSG00000171988	3159.32	-0.227517	0.109885	-2.0705	0.0384059	0.242904	JMJD1C	ENST00000467356	retained_intron
ENSG00000171992	1395.58	1.00896	0.346696	2.91021	0.00361191	0.0604546	SYNPO	ENST00000394243	protein_coding
ENSG00000172000	10.8829	1.56561	1.51195	1.0355	0.300437	0.652183	ZNF556	ENST00000586470	nonsense_mediated_decay
ENSG00000172006	104.527	0.362277	0.374922	0.966273	0.333908	0.679937	ZNF554	ENST00000317243	protein_coding
ENSG00000172007	428.031	0.160104	0.182647	0.876576	0.380717	0.714771	RAB33B	ENST00000507271	processed_transcript
ENSG00000172009	7870.82	-0.0832807	0.0967878	-0.860447	0.389543	0.720553	THOP1	ENST00000307741	protein_coding
ENSG00000172020	17.6562	1.65053	0.890548	1.85338	0.0638275	0.315013	GAP43	ENST00000305124	protein_coding
ENSG00000172031	9.7623	1.05504	0.923904	1.14194	0.253481	0.606873	EPHX4	ENST00000370383	protein_coding
ENSG00000172037	12962.5	0.271248	0.136688	1.98444	0.0472072	0.271322	LAMB2	ENST00000467506	retained_intron
ENSG00000172046	3239.29	0.118666	0.112922	1.05086	0.293321	0.645249	USP19	ENST00000398896	protein_coding
ENSG00000172053	7527.42	-0.118115	0.093049	-1.26939	0.204302	0.551261	QARS	ENST00000453392	protein_coding
ENSG00000172057	1905.04	0.122995	0.151413	0.812315	0.416611	0.742837	ORMDL3	ENST00000304046	protein_coding
ENSG00000172058	2.64066	-1.54349	2.41238	-0.639822	0.522289		SERF1A	ENST00000317633	protein_coding
ENSG00000172059	301.416	-0.243426	0.255399	-0.953122	0.340528	0.686158	KLF11	ENST00000401510	protein_coding
ENSG00000172061	686.175	-0.646897	0.817223	-0.791579	0.428606	0.750773	LRRC15	ENST00000347624	protein_coding
ENSG00000172062	577.127	-0.485817	0.181123	-2.68225	0.00731287	0.095465	SMN1	ENST00000503079	protein_coding
ENSG00000172071	750.417	0.106342	0.169612	0.626972	0.530678	0.814348	EIF2AK3	ENST00000419748	protein_coding
ENSG00000172081	2994.89	0.0755702	0.162895	0.46392	0.642705	0.869424	MOB3A	ENST00000357066	protein_coding
ENSG00000172086	837.898	-0.304625	0.202778	-1.50226	0.13303	0.455384	KRCC1	ENST00000347055	protein_coding
ENSG00000172113	1006.72	-0.382293	0.138696	-2.75634	0.00584529	0.0824281	NME6	ENST00000421967	protein_coding
ENSG00000172115	5021.87	-0.300465	0.109681	-2.73944	0.00615441	0.085396	CYCS	ENST00000305786	protein_coding
ENSG00000172123	740.554	0.0851635	0.851919	0.0999666	0.920371	0.973309	SLFN12	ENST00000394562	protein_coding
ENSG00000172137	8.21766	1.15469	0.730221	1.58129	0.113811		CALB2	ENST00000302628	protein_coding
ENSG00000172155	1.21005	-0.101424	5.79283	-0.0175085	0.986031		LCE1D	ENST00000326233	protein_coding
ENSG00000172156	53.182	0.0833348	1.18957	0.0700547	0.94415	0.982584	CCL11	ENST00000305869	protein_coding
ENSG00000172159	41.3635	1.98766	1.08818	1.82659	0.0677617	0.325815	FRMD3	ENST00000328788	protein_coding
ENSG00000172164	338.148	-1.32814	0.624603	-2.12638	0.0334714	0.225087	SNTB1	ENST00000395601	protein_coding
ENSG00000172167	747.176	-0.287091	0.151081	-1.90024	0.0574017	0.298709	MTBP	ENST00000456899	retained_intron
ENSG00000172171	475.938	0.0478983	0.125958	0.38027	0.703745	0.893213	TEFM	ENST00000579183	processed_transcript
ENSG00000172172	2098.73	-0.162007	0.127907	-1.26659	0.205301	0.552464	MRPL13	ENST00000521648	nonsense_mediated_decay
ENSG00000172175	3934.74	-0.544618	0.28929	-1.8826	0.0597549	0.304872	MALT1	ENST00000348428	protein_coding
ENSG00000172183	2055.85	0.894609	0.803211	1.11379	0.265369	0.6204	ISG20	ENST00000560741	protein_coding
ENSG00000172197	176.127	0.362777	0.256782	1.41278	0.15772	0.492104	MBOAT1	ENST00000324607	protein_coding
ENSG00000172201	182.546	1.03187	0.869238	1.18709	0.23519	0.586836	ID4	ENST00000378700	protein_coding
ENSG00000172216	5159.84	0.466112	0.235919	1.97573	0.0481852	0.273365	CEBPB	ENST00000303004	protein_coding
ENSG00000172239	4324.29	-0.10375	0.0871487	-1.19049	0.233854	0.585616	PAIP1	ENST00000306846	protein_coding
ENSG00000172244	426.925	-0.0761881	0.148499	-0.513056	0.607912	0.853679	C5orf34	ENST00000306862	protein_coding
ENSG00000172247	4.60637	0.573179	1.09418	0.523842	0.600388		C1QTNF4	ENST00000302514	protein_coding
ENSG00000172250	12.8025	0.578275	0.558484	1.03544	0.300465	0.652183	SERHL	ENST00000455578	retained_intron
ENSG00000172260	1289.13	0.144213	0.400059	0.360478	0.71849	0.899507	NEGR1	ENST00000357731	protein_coding
ENSG00000172262	2071.45	-0.187098	0.0966275	-1.93628	0.0528329	0.286413	ZNF131	ENST00000503599	retained_intron
ENSG00000172264	13.0729	-1.2929	0.667171	-1.93789	0.0526371	0.285863	MACROD2	ENST00000217246	protein_coding
ENSG00000172269	1527.64	0.262615	0.141585	1.85482	0.0636221	0.314511	DPAGT1	ENST00000409993	protein_coding
ENSG00000172270	22917.6	0.0348338	0.0969243	0.359392	0.719302	0.899832	BSG	ENST00000545507	protein_coding
ENSG00000172273	802.436	-0.0511036	0.0911223	-0.560825	0.574917	0.838752	HINFP	ENST00000350777	protein_coding
ENSG00000172292	2291.67	-0.250684	0.172557	-1.45275	0.146292	0.4767	CERS6	ENST00000305747	protein_coding
ENSG00000172296	62.997	-1.37604	1.52135	-0.904483	0.365739	0.704332	SPTLC3	ENST00000476791	processed_transcript
ENSG00000172301	4378	0.0237827	0.20839	0.114126	0.909138	0.968906	COPRS	ENST00000302362	protein_coding
ENSG00000172315	1534.19	0.0142314	0.112617	0.126371	0.899439	0.965924	TP53RK	ENST00000372114	protein_coding
ENSG00000172318	4.3675	-2.40317	2.17474	-1.10504	0.269143		B3GALT1	ENST00000392690	protein_coding
ENSG00000172331	825.891	0.062783	0.330609	0.189901	0.849387	0.947545	BPGM	ENST00000344924	protein_coding
ENSG00000172336	3214.81	-0.0645089	0.167592	-0.384916	0.700299	0.892035	POP7	ENST00000303151	protein_coding
ENSG00000172339	523.562	-0.32899	0.103241	-3.18663	0.0014394	0.0339792	ALG14	ENST00000370205	protein_coding
ENSG00000172340	2585.72	-0.0181526	0.113979	-0.159263	0.873462	0.956594	SUCLG2	ENST00000493112	protein_coding
ENSG00000172345	327.69	0.296977	0.621776	0.477626	0.632916	0.8654	STARD5	ENST00000302824	protein_coding
ENSG00000172346	105.322	1.02344	0.865492	1.1825	0.237007	0.588616	CSDC2	ENST00000306149	protein_coding
ENSG00000172348	348.614	-1.3902	0.775423	-1.79283	0.0730001	0.336953	RCAN2	ENST00000330430	protein_coding
ENSG00000172349	11.8755	-0.471128	0.44507	-1.05855	0.289806	0.643285	IL16	ENST00000560989	processed_transcript
ENSG00000172350	22.0043	0.382099	0.356327	1.07233	0.283573	0.638013	ABCG4	ENST00000619701	protein_coding
ENSG00000172354	15146.5	0.0648091	0.149686	0.432968	0.665038	0.87807	GNB2	ENST00000303210	protein_coding
ENSG00000172361	10.9961	-0.109979	0.526512	-0.208882	0.834541	0.941675	CFAP53	ENST00000398545	protein_coding
ENSG00000172366	742.09	-0.136413	0.158012	-0.863308	0.387968	0.71963	MCRIP2	ENST00000619377	processed_transcript
ENSG00000172375	1293.31	-0.242756	0.158057	-1.53588	0.124569	0.441166	C2CD2L	ENST00000534024	processed_transcript
ENSG00000172379	2760.72	-0.304908	0.411696	-0.740614	0.458927	0.773894	ARNT2	ENST00000529181	retained_intron
ENSG00000172380	16671.8	0.25322	0.0938069	2.69937	0.00694709	0.0924431	GNG12	ENST00000370982	protein_coding
ENSG00000172382	32.5115	-0.68807	0.380718	-1.8073	0.0707161	0.333093	PRSS27	ENST00000302641	protein_coding
ENSG00000172403	518.049	0.777766	0.527555	1.47428	0.140405	0.46699	SYNPO2	ENST00000610556	protein_coding
ENSG00000172409	1011.59	0.156882	0.0754224	2.08004	0.0375217	0.23931	CLP1	ENST00000529773	protein_coding
ENSG00000172425	7.67609	-0.464883	0.683861	-0.679792	0.496636		TTC36	ENST00000302783	protein_coding
ENSG00000172426	22.7732	0.00797044	0.400841	0.0198843	0.984136	0.994607	RSPH9	ENST00000372165	protein_coding
ENSG00000172428	1222.66	0.129969	0.124065	1.04759	0.294827	0.646918	COPS9	ENST00000307266	protein_coding
ENSG00000172432	4785.94	-0.0267822	0.192929	-0.138819	0.889593	0.962959	GTPBP2	ENST00000496137	nonsense_mediated_decay
ENSG00000172456	114.997	0.530143	0.274121	1.93397	0.0531165	0.287009	FGGY	ENST00000582567	protein_coding
ENSG00000172458	75.7016	-0.981492	0.39658	-2.47489	0.0133278	0.133036	IL17D	ENST00000498088	protein_coding
ENSG00000172460	2.49288	2.96188	1.65257	1.79229	0.0730861		PRSS30P	ENST00000506153	processed_transcript
ENSG00000172465	397.033	-0.137624	0.24544	-0.560725	0.574985	0.838752	TCEAL1	ENST00000372626	protein_coding
ENSG00000172466	2710.64	-0.0744295	0.121876	-0.6107	0.541398	0.819676	ZNF24	ENST00000261332	protein_coding
ENSG00000172469	556.318	0.267481	0.189671	1.41024	0.15847	0.493577	MANEA	ENST00000369293	protein_coding
ENSG00000172493	2626.36	0.24009	0.268778	0.893267	0.371714	0.708621	AFF1	ENST00000544085	protein_coding
ENSG00000172500	3619.3	0.132844	0.104867	1.26679	0.20523	0.552464	FIBP	ENST00000534032	retained_intron
ENSG00000172508	14.5938	0.900708	0.688839	1.30757	0.191018	0.535126	CARNS1	ENST00000525907	processed_transcript
ENSG00000172530	833.359	0.0295139	0.183396	0.16093	0.872148	0.956332	BANP	ENST00000569400	processed_transcript
ENSG00000172531	10135.5	-0.0496713	0.0487327	-1.01926	0.308079	0.65843	PPP1CA	ENST00000312989	protein_coding
ENSG00000172534	19592.1	0.0542834	0.137026	0.396155	0.691991	0.888613	HCFC1	ENST00000444191	protein_coding
ENSG00000172543	4.44099	-1.0032	0.884833	-1.13377	0.25689		CTSW	ENST00000307886	protein_coding
ENSG00000172548	24.5772	-0.326275	0.734892	-0.443976	0.65706	0.874564	NIPAL4	ENST00000435489	protein_coding
ENSG00000172554	6.02085	0.703138	2.34486	0.299863	0.764282		SNTG2	ENST00000452177	nonsense_mediated_decay
ENSG00000172572	78.7155	-1.83516	1.4645	-1.25309	0.210171	0.558276	PDE3A	ENST00000359062	protein_coding
ENSG00000172575	417	-1.93163	0.835454	-2.31207	0.0207739	0.17265	RASGRP1	ENST00000310803	protein_coding
ENSG00000172586	1173.57	0.149629	0.0749186	1.99721	0.0458018	0.267268	CHCHD1	ENST00000372837	protein_coding
ENSG00000172590	2656.5	-0.124566	0.103748	-1.20065	0.229887	0.580691	MRPL52	ENST00000557543	retained_intron
ENSG00000172594	130.61	0.236989	0.285459	0.830201	0.406425	0.733785	SMPDL3A	ENST00000368440	protein_coding
ENSG00000172602	33.2972	1.36547	0.584951	2.33433	0.0195785	0.167079	RND1	ENST00000550607	protein_coding
ENSG00000172613	1150.57	0.296435	0.193963	1.52831	0.126436	0.444194	RAD9A	ENST00000622583	processed_transcript
ENSG00000172638	8361.24	0.0663555	0.22483	0.295137	0.76789	0.918329	EFEMP2	ENST00000527277	nonsense_mediated_decay
ENSG00000172650	7.68359	1.04267	0.595541	1.7508	0.0799803		AGAP5	ENST00000443782	protein_coding
ENSG00000172661	2765.57	-0.116369	0.0944136	-1.23254	0.217746	0.567287	FAM21C	ENST00000374362	protein_coding
ENSG00000172663	520.257	0.468879	0.189368	2.47602	0.0132857	0.132763	TMEM134	ENST00000308022	protein_coding
ENSG00000172667	618.336	-0.619548	0.367119	-1.68759	0.0914891	0.377182	ZMAT3	ENST00000311417	protein_coding
ENSG00000172671	192.313	0.52104	0.147707	3.52753	0.000419453	0.0150038	ZFAND4	ENST00000344646	protein_coding
ENSG00000172687	310.832	-0.348778	0.199167	-1.75119	0.0799139	0.352406	ZNF738	ENST00000311015	protein_coding
ENSG00000172716	4727.84	0.516958	0.227453	2.27281	0.0230377	0.183023	SLFN11	ENST00000308377	protein_coding
ENSG00000172717	36.2476	0.121776	0.318792	0.381993	0.702467	0.892824	FAM71D	ENST00000524532	protein_coding
ENSG00000172725	4472.17	-0.0412055	0.169646	-0.24289	0.80809	0.933502	CORO1B	ENST00000616321	nonsense_mediated_decay
ENSG00000172728	292.514	0.721464	0.204549	3.5271	0.000420141	0.0150038	FUT10	ENST00000327671	protein_coding
ENSG00000172731	411.075	-0.444547	0.272288	-1.63264	0.102545	0.400845	LRRC20	ENST00000355790	protein_coding
ENSG00000172732	2417.15	-0.0971749	0.122386	-0.794003	0.427194	0.749466	MUS81	ENST00000529857	protein_coding
ENSG00000172733	11.7304	-1.46306	1.14957	-1.2727	0.203126	0.549466	PURG	ENST00000339382	protein_coding
ENSG00000172738	214.939	-0.131335	0.378826	-0.34669	0.728824	0.903535	TMEM217	ENST00000356757	protein_coding
ENSG00000172746	19.3471	0.193648	0.873042	0.221808	0.824463	0.939318	RPL12P13	ENST00000310055	unprocessed_pseudogene
ENSG00000172748	91.4652	0.80737	0.31513	2.56202	0.0104065	0.116405	ZNF596	ENST00000521145	protein_coding
ENSG00000172757	41060.5	-0.0283331	0.103903	-0.272687	0.785094	0.926064	CFL1	ENST00000530157	processed_transcript
ENSG00000172765	608.881	0.0718482	0.130317	0.551335	0.581404	0.842221	TMCC1	ENST00000432054	protein_coding
ENSG00000172766	1081.59	-0.259855	0.160307	-1.62098	0.105022	0.405822	NAA16	ENST00000379406	protein_coding
ENSG00000172771	5.90418	0.581172	0.827348	0.702452	0.482397		EFCAB12	ENST00000505956	protein_coding
ENSG00000172775	3895.26	-0.0771109	0.0997245	-0.773239	0.439381	0.759546	FAM192A	ENST00000309137	protein_coding
ENSG00000172780	295.015	-0.0858115	0.261277	-0.328431	0.742586	0.910002	RAB43	ENST00000315150	protein_coding
ENSG00000172785	510.79	0.265591	0.279625	0.94981	0.342209	0.686673	CBWD1	ENST00000356521	protein_coding
ENSG00000172789	41.9456	0.0723856	0.376007	0.192512	0.847342	0.946809	HOXC5	ENST00000312492	protein_coding
ENSG00000172795	1442.64	0.0464676	0.167797	0.276927	0.781836	0.924468	DCP2	ENST00000515408	protein_coding
ENSG00000172799	4.51667	-1.29466	0.959518	-1.34928	0.177247		ZBTB8OSP2	ENST00000423890	processed_pseudogene
ENSG00000172803	134.557	-0.490965	0.31035	-1.58197	0.113656	0.422999	SNX32	ENST00000308342	protein_coding
ENSG00000172809	6789.08	-0.114667	0.0872536	-1.31419	0.188784	0.531936	RPL38	ENST00000439590	protein_coding
ENSG00000172817	23.6282	2.14046	1.86854	1.14553	0.25199	0.605797	CYP7B1	ENST00000523954	processed_transcript
ENSG00000172819	2374.62	0.200322	0.296687	0.675198	0.49955	0.796577	RARG	ENST00000425354	protein_coding
ENSG00000172824	41.7695	-0.56978	0.445843	-1.27798	0.201255	0.546901	CES4A	ENST00000540947	protein_coding
ENSG00000172828	23.2624	-1.23674	0.996061	-1.24163	0.214372	0.56261	CES3	ENST00000303334	protein_coding
ENSG00000172830	562.182	-0.100866	0.244545	-0.412465	0.679999	0.883869	SSH3	ENST00000308127	protein_coding
ENSG00000172831	2731.6	-0.108301	0.198651	-0.545185	0.585626	0.843946	CES2	ENST00000417689	protein_coding
ENSG00000172840	1046.9	0.210044	0.189503	1.1084	0.267691	0.623281	PDP2	ENST00000566543	protein_coding
ENSG00000172845	5554.56	-0.109194	0.0941994	-1.15918	0.246382	0.599652	SP3	ENST00000310015	protein_coding
ENSG00000172869	1672.02	0.258755	0.140979	1.83542	0.0664435	0.322236	DMXL1	ENST00000509902	processed_transcript
ENSG00000172878	293.69	-0.0364428	0.225086	-0.161906	0.87138	0.956332	METAP1D	ENST00000315796	protein_coding
ENSG00000172888	2032.07	-0.0538305	0.120358	-0.447254	0.654692	0.873394	ZNF621	ENST00000403205	protein_coding
ENSG00000172889	518.931	0.313353	0.324489	0.96568	0.334204	0.68012	EGFL7	ENST00000371699	protein_coding
ENSG00000172890	1423.86	-0.0746427	0.12704	-0.587555	0.556831	0.828275	NADSYN1	ENST00000528211	processed_transcript
ENSG00000172893	2522.41	0.242143	0.266773	0.907673	0.364051	0.702706	DHCR7	ENST00000534795	protein_coding
ENSG00000172901	5.98755	-1.3309	0.731069	-1.82048	0.0686855		LVRN	ENST00000504467	nonsense_mediated_decay
ENSG00000172915	179.636	-0.450755	0.437122	-1.03119	0.302453	0.653164	NBEA	ENST00000379939	protein_coding
ENSG00000172922	2836.86	0.377006	0.12456	3.02671	0.00247227	0.0473536	RNASEH2C	ENST00000534482	nonsense_mediated_decay
ENSG00000172927	186.761	0.403615	0.582286	0.693157	0.488211	0.790738	MYEOV	ENST00000441339	protein_coding
ENSG00000172932	1256.88	-0.203758	0.0940354	-2.16682	0.0302483	0.21311	ANKRD13D	ENST00000447274	protein_coding
ENSG00000172935	3706.36	-0.00358189	0.284997	-0.0125682	0.989972	0.996557	MRGPRF	ENST00000309099	protein_coding
ENSG00000172936	6799.03	0.0212141	0.447621	0.0473929	0.9622	0.99007	MYD88	ENST00000396334	protein_coding
ENSG00000172939	5381.79	-0.48016	0.18182	-2.64085	0.00826972	0.10198	OXSR1	ENST00000492714	processed_transcript
ENSG00000172943	1508.39	-0.216671	0.109277	-1.98276	0.0473939	0.271544	PHF8	ENST00000338154	protein_coding
ENSG00000172954	932.837	-0.124251	0.10167	-1.2221	0.221669	0.572421	LCLAT1	ENST00000466477	protein_coding
ENSG00000172965	3264.34	0.0353072	0.104267	0.338623	0.734894	0.907238	MIR4435-2HG	ENST00000609220	lincRNA
ENSG00000172971	7.55057	0.331207	0.887836	0.37305	0.709111		UNC93B3	ENST00000308076	unprocessed_pseudogene
ENSG00000172974	118.966	-0.139076	0.189598	-0.733531	0.463234	0.776179	AC007318.5	ENST00000467568	processed_pseudogene
ENSG00000172977	2327.36	-0.050895	0.0722338	-0.704588	0.481067	0.785727	KAT5	ENST00000377046	protein_coding
ENSG00000172985	1172.47	-0.260008	0.399695	-0.650516	0.515359	0.806291	SH3RF3	ENST00000309415	protein_coding
ENSG00000172986	554.822	0.65362	0.290187	2.25241	0.0242966	0.188815	GXYLT2	ENST00000389617	protein_coding
ENSG00000172992	903.159	-0.0356361	0.241516	-0.147552	0.882697	0.959386	DCAKD	ENST00000452796	protein_coding
ENSG00000173011	1634.6	0.00394921	0.125087	0.0315717	0.974814	0.993141	TADA2B	ENST00000506692	protein_coding
ENSG00000173013	165.607	0.165509	0.246304	0.671969	0.501603	0.797624	CCDC96	ENST00000310085	protein_coding
ENSG00000173020	3846.32	-0.229789	0.0966316	-2.37799	0.0174074	0.156409	GRK2	ENST00000308595	protein_coding
ENSG00000173039	9567.01	0.255156	0.211425	1.20684	0.227493	0.578487	RELA	ENST00000406246	protein_coding
ENSG00000173040	576.132	-0.216969	0.13299	-1.63146	0.102793	0.401388	EVC2	ENST00000475313	nonsense_mediated_decay
ENSG00000173041	333.477	-0.118361	0.308264	-0.38396	0.701008	0.892095	ZNF680	ENST00000309683	protein_coding
ENSG00000173064	2832.97	0.0651241	0.153485	0.424302	0.671346	0.880134	HECTD4	ENST00000377560	protein_coding
ENSG00000173065	1143.94	-0.0107731	0.115543	-0.0932388	0.925714	0.975583	FAM222B	ENST00000581407	protein_coding
ENSG00000173068	1761.04	0.593316	0.317238	1.87025	0.0614485	0.309328	BNC2	ENST00000380672	protein_coding
ENSG00000173077	14.3448	0.53823	0.497239	1.08244	0.279058	0.63366	DEC1	ENST00000374016	protein_coding
ENSG00000173083	333.53	0.0227625	0.569655	0.0399583	0.968126	0.990914	HPSE	ENST00000311412	protein_coding
ENSG00000173085	1289.88	0.216347	0.112496	1.92316	0.0544603	0.290943	COQ2	ENST00000503391	nonsense_mediated_decay
ENSG00000173110	12.1035	-0.675845	0.796728	-0.848275	0.396285	0.725259	HSPA6	ENST00000309758	protein_coding
ENSG00000173113	3736.89	-0.0550032	0.068884	-0.79849	0.424586	0.747837	TRMT112	ENST00000535750	protein_coding
ENSG00000173114	105.771	0.200368	1.40315	0.142799	0.886449	0.960994	LRRN3	ENST00000308478	protein_coding
ENSG00000173120	7912.97	0.0854594	0.107325	0.796266	0.425877	0.748891	KDM2A	ENST00000398645	protein_coding
ENSG00000173137	596.06	-0.185086	0.15781	-1.17284	0.240859	0.593024	ADCK5	ENST00000534714	processed_transcript
ENSG00000173141	2039.35	0.249061	0.0913205	2.72733	0.00638497	0.0873943	MRPL57	ENST00000309594	protein_coding
ENSG00000173145	2774.27	0.0375145	0.139512	0.268899	0.788008	0.926915	NOC3L	ENST00000371361	protein_coding
ENSG00000173153	1342.06	0.0273864	0.179651	0.152442	0.878838	0.958059	ESRRA	ENST00000406310	protein_coding
ENSG00000173156	416.474	1.17373	0.511236	2.29587	0.0216835	0.176293	RHOD	ENST00000308831	protein_coding
ENSG00000173163	841.479	0.069696	0.0686557	1.01515	0.310033	0.660665	COMMD1	ENST00000472729	processed_transcript
ENSG00000173166	7412.26	-0.259503	0.244361	-1.06197	0.28825	0.642177	RAPH1	ENST00000457812	protein_coding
ENSG00000173171	1006.73	0.0194126	0.117551	0.165142	0.868832	0.954823	MTX1	ENST00000368376	protein_coding
ENSG00000173175	12.4277	-1.27205	0.537322	-2.36738	0.0179143	0.159154	ADCY5	ENST00000462833	protein_coding
ENSG00000173193	14851.6	0.491724	0.693176	0.709378	0.47809	0.783468	PARP14	ENST00000474629	protein_coding
ENSG00000173200	11.9938	-0.754792	0.599428	-1.25919	0.207962	0.555443	PARP15	ENST00000464300	protein_coding
ENSG00000173207	3143.71	-0.156852	0.131958	-1.18865	0.234578	0.586188	CKS1B	ENST00000368439	protein_coding
ENSG00000173209	615.051	-0.203203	0.134572	-1.50999	0.131045	0.45165	AHSA2	ENST00000357022	protein_coding
ENSG00000173210	1043.26	-0.187388	0.561898	-0.333492	0.738763	0.909147	ABLIM3	ENST00000326685	protein_coding
ENSG00000173213	18.9182	-0.221036	0.301122	-0.734042	0.462923	0.776141	TUBB8P12	ENST00000308911	transcribed_unprocessed_pseudogene
ENSG00000173214	210.722	-0.0883328	0.180897	-0.488304	0.625334	0.861679	MFSD4B	ENST00000368847	protein_coding
ENSG00000173218	3168.94	-0.345566	0.149682	-2.30867	0.0209621	0.173568	VANGL1	ENST00000369510	protein_coding
ENSG00000173221	636.93	-0.0926926	0.450968	-0.205541	0.837149	0.942926	GLRX	ENST00000508780	protein_coding
ENSG00000173226	816.397	-0.344403	0.147929	-2.32817	0.0199031	0.168819	IQCB1	ENST00000310864	protein_coding
ENSG00000173227	13.3628	1.07802	1.03775	1.0388	0.298896	0.650803	SYT12	ENST00000393946	protein_coding
ENSG00000173230	5030.82	0.0836715	0.0942573	0.887693	0.374706	0.710519	GOLGB1	ENST00000340645	protein_coding
ENSG00000173253	15.7812	0.988094	1.21992	0.809966	0.417959	0.743496	DMRT2	ENST00000635183	protein_coding
ENSG00000173258	47.2904	-0.352447	0.370603	-0.951007	0.341601	0.686673	ZNF483	ENST00000358151	protein_coding
ENSG00000173261	8.50477	0.0160681	0.593889	0.0270558	0.978415		PLAC8L1	ENST00000311450	protein_coding
ENSG00000173262	18.5863	-2.70295	1.40168	-1.92835	0.053811	0.2893	SLC2A14	ENST00000340749	protein_coding
ENSG00000173264	1460.33	0.214195	0.144552	1.48179	0.138397	0.464752	GPR137	ENST00000546139	protein_coding
ENSG00000173267	64.3363	-0.611932	0.526064	-1.16323	0.244737	0.59809	SNCG	ENST00000465679	processed_transcript
ENSG00000173269	21.0981	0.431559	0.819994	0.526295	0.598683	0.848582	MMRN2	ENST00000372027	protein_coding
ENSG00000173272	2866.36	0.0878718	0.192214	0.457156	0.647559	0.871233	MZT2A	ENST00000427024	nonsense_mediated_decay
ENSG00000173273	2333.38	-0.146015	0.0990601	-1.47401	0.14048	0.46699	TNKS	ENST00000520408	protein_coding
ENSG00000173275	231.625	-0.064419	0.212712	-0.302846	0.762008	0.916315	ZNF449	ENST00000370761	protein_coding
ENSG00000173276	1505.23	0.295021	0.198881	1.48341	0.137967	0.463984	ZBTB21	ENST00000398505	protein_coding
ENSG00000173281	278.702	0.144122	0.227077	0.634681	0.525637	0.811816	PPP1R3B	ENST00000310455	protein_coding
ENSG00000173295	121.877	-0.58688	0.548505	-1.06996	0.284636	0.638856	FAM86B3P	ENST00000522601	processed_transcript
ENSG00000173320	6.85159	-0.0995331	1.07187	-0.092859	0.926016		STOX2	ENST00000513034	nonsense_mediated_decay
ENSG00000173327	5868.51	-0.0616806	0.141238	-0.436713	0.66232	0.876642	MAP3K11	ENST00000309100	protein_coding
ENSG00000173334	697.38	-0.102761	0.193938	-0.529867	0.596204	0.847982	TRIB1	ENST00000311922	protein_coding
ENSG00000173338	11.2269	-0.462126	0.45992	-1.0048	0.314994	0.664767	KCNK7	ENST00000342202	protein_coding
ENSG00000173349	321.114	-0.16307	0.20526	-0.794457	0.42693	0.749429	SFT2D3	ENST00000310981	protein_coding
ENSG00000173376	2033.36	-0.712194	0.980083	-0.726668	0.467429	0.778278	NDNF	ENST00000379692	protein_coding
ENSG00000173391	108.568	0.204496	1.24022	0.164887	0.869033	0.954927	OLR1	ENST00000309539	protein_coding
ENSG00000173402	11776.6	0.279269	0.15868	1.75995	0.0784169	0.349102	DAG1	ENST00000469139	processed_transcript
ENSG00000173406	61.9304	0.0654115	1.4848	0.0440541	0.964861	0.990115	DAB1	ENST00000371236	protein_coding
ENSG00000173409	461.348	0.522709	0.148606	3.51743	0.00043575	0.0153799	ARV1	ENST00000497753	processed_transcript
ENSG00000173418	3182.78	0.000506483	0.108216	0.00468028	0.996266	0.998408	NAA20	ENST00000334982	protein_coding
ENSG00000173421	129.303	0.632722	1.09945	0.575487	0.564962	0.833059	CCDC36	ENST00000296449	protein_coding
ENSG00000173432	2.18792	0.630415	2.18651	0.288321	0.773101		SAA1	ENST00000356524	protein_coding
ENSG00000173436	408.077	0.128504	0.155927	0.824133	0.409864	0.73683	MINOS1	ENST00000486890	processed_transcript
ENSG00000173442	5018.32	0.270916	0.210686	1.28588	0.198486	0.54423	EHBP1L1	ENST00000309295	protein_coding
ENSG00000173451	397.544	0.161869	0.226253	0.715434	0.474341	0.781553	THAP2	ENST00000308086	protein_coding
ENSG00000173456	6097.42	-0.0529521	0.0929285	-0.569816	0.568802	0.834877	RNF26	ENST00000311413	protein_coding
ENSG00000173457	12496	-0.023027	0.138919	-0.165759	0.868347	0.954664	PPP1R14B	ENST00000392210	protein_coding
ENSG00000173465	1742.91	0.0279236	0.151887	0.183845	0.854135	0.949175	SSSCA1	ENST00000309328	protein_coding
ENSG00000173473	11152.7	-0.116395	0.118601	-0.981394	0.326399	0.673893	SMARCC1	ENST00000254480	protein_coding
ENSG00000173480	224.772	0.30897	0.183835	1.68069	0.0928238	0.380013	ZNF417	ENST00000594396	protein_coding
ENSG00000173482	2803.25	-0.0682675	0.254033	-0.268735	0.788133	0.926943	PTPRM	ENST00000580170	protein_coding
ENSG00000173486	2168.24	0.0647732	0.0962572	0.672918	0.501	0.797362	FKBP2	ENST00000536642	retained_intron
ENSG00000173511	1819.72	0.241277	0.212798	1.13383	0.256866	0.610095	VEGFB	ENST00000309422	protein_coding
ENSG00000173517	7181.27	-0.165007	0.146581	-1.1257	0.260291	0.614295	PEAK1	ENST00000560626	protein_coding
ENSG00000173530	1366.12	0.164511	0.489035	0.336399	0.73657	0.908319	TNFRSF10D	ENST00000312584	protein_coding
ENSG00000173531	78.2927	0.203125	0.301544	0.673616	0.500556	0.797074	MST1	ENST00000448220	protein_coding
ENSG00000173535	45.6189	0.301054	0.672031	0.447976	0.654171	0.873236	TNFRSF10C	ENST00000397703	protein_coding
ENSG00000173540	3626.11	0.0563414	0.11968	0.470768	0.637806	0.866919	GMPPB	ENST00000480687	protein_coding
ENSG00000173542	2169.93	-0.107527	0.204604	-0.525539	0.599209	0.848818	MOB1B	ENST00000502869	protein_coding
ENSG00000173545	2344.83	0.402883	0.141096	2.85539	0.00429846	0.0678828	ZNF622	ENST00000308683	protein_coding
ENSG00000173546	16899.9	-0.231099	0.237365	-0.973602	0.330254	0.677049	CSPG4	ENST00000308508	protein_coding
ENSG00000173548	2985.75	-0.0237981	0.136639	-0.174168	0.861733	0.953071	SNX33	ENST00000308527	protein_coding
ENSG00000173559	2558.18	-0.647686	0.305767	-2.11824	0.0341551	0.227621	NABP1	ENST00000491331	retained_intron
ENSG00000173567	25.4086	1.01885	0.330185	3.08569	0.0020308	0.0419475	ADGRF3	ENST00000459892	processed_transcript
ENSG00000173575	2837.61	-0.193631	0.10024	-1.93167	0.0534008	0.287952	CHD2	ENST00000626874	protein_coding
ENSG00000173581	724.722	-0.197889	0.183937	-1.07585	0.281994	0.636331	CCDC106	ENST00000592996	protein_coding
ENSG00000173588	439.797	-0.187981	0.197634	-0.951158	0.341524	0.686673	CEP83	ENST00000552632	protein_coding
ENSG00000173597	21.724	-0.589353	1.03948	-0.566968	0.570736	0.83596	SULT1B1	ENST00000310613	protein_coding
ENSG00000173598	2553.13	-0.706933	0.154284	-4.58201	4.6052e-06	0.000643914	NUDT4	ENST00000337179	protein_coding
ENSG00000173599	789.572	0.783786	0.230187	3.405	0.000661634	0.0201112	PC	ENST00000529047	protein_coding
ENSG00000173611	410.6	-0.179226	0.154662	-1.15882	0.246529	0.599652	SCAI	ENST00000336505	protein_coding
ENSG00000173614	419.522	-0.030023	0.207898	-0.144412	0.885175	0.960568	NMNAT1	ENST00000403197	protein_coding
ENSG00000173621	3307.69	0.178058	0.306658	0.58064	0.561483	0.830394	LRFN4	ENST00000531590	processed_transcript
ENSG00000173626	11.8222	1.34425	0.540143	2.48869	0.0128214	0.130563	TRAPPC3L	ENST00000356128	protein_coding
ENSG00000173638	3238	-0.245594	0.267453	-0.91827	0.358477	0.699446	SLC19A1	ENST00000417954	protein_coding
ENSG00000173641	209.444	2.04275	1.03285	1.97779	0.0479529	0.272364	HSPB7	ENST00000411503	protein_coding
ENSG00000173653	1019.15	-0.110887	0.110646	-1.00218	0.316255	0.665498	RCE1	ENST00000533277	retained_intron
ENSG00000173660	3637.44	0.0954101	0.0943129	1.01163	0.311713	0.662447	UQCRH	ENST00000311672	protein_coding
ENSG00000173662	10.0584	-1.79917	1.29209	-1.39245	0.163786	0.500855	TAS1R1	ENST00000333172	protein_coding
ENSG00000173674	9418.66	0.409206	0.226209	1.80897	0.0704553	0.332295	EIF1AX	ENST00000379607	protein_coding
ENSG00000173681	246.349	0.579655	0.149276	3.8831	0.000103132	0.00578591	CXorf23	ENST00000379687	protein_coding
ENSG00000173692	10261.5	0.0318274	0.0524487	0.606828	0.543965	0.821264	PSMD1	ENST00000308696	protein_coding
ENSG00000173698	3.81035	2.07783	1.04143	1.99517	0.0460241		ADGRG2	ENST00000379873	protein_coding
ENSG00000173702	7.16689	3.17715	1.44	2.20635	0.0273597		MUC13	ENST00000616727	protein_coding
ENSG00000173705	609.15	-0.939132	0.936471	-1.00284	0.315937	0.665301	SUSD5	ENST00000309558	protein_coding
ENSG00000173706	23229.3	0.284841	0.229319	1.24212	0.214193	0.562304	HEG1	ENST00000311127	protein_coding
ENSG00000173715	333.301	0.0223111	0.31094	0.0717538	0.942798	0.982169	C11orf80	ENST00000534325	protein_coding
ENSG00000173726	8300.14	-0.118494	0.15051	-0.787281	0.431118	0.753502	TOMM20	ENST00000366607	protein_coding
ENSG00000173727	222.545	0.614746	0.501623	1.22551	0.220382	0.571076	CMB9-22P13.1	ENST00000619960	processed_transcript
ENSG00000173744	5000	-0.175499	0.0735995	-2.38451	0.0171017	0.154963	AGFG1	ENST00000409979	protein_coding
ENSG00000173757	2548	-0.220916	0.142393	-1.55145	0.120793	0.435361	STAT5B	ENST00000293328	protein_coding
ENSG00000173762	25.0982	1.0512	0.8429	1.24712	0.212352	0.560359	CD7	ENST00000584284	protein_coding
ENSG00000173786	15703	0.197012	0.22533	0.874327	0.38194	0.715503	CNP	ENST00000393892	protein_coding
ENSG00000173801	574.768	0.463971	0.605632	0.766093	0.443621	0.763087	JUP	ENST00000393930	protein_coding
ENSG00000173805	32.7331	-0.289248	0.880792	-0.328396	0.742612	0.910002	HAP1	ENST00000458656	protein_coding
ENSG00000173809	6.18206	-0.11659	0.69523	-0.167701	0.866819		TDRD12	ENST00000444215	protein_coding
ENSG00000173812	13295	-0.0889157	0.102373	-0.868543	0.385097	0.718195	EIF1	ENST00000462917	retained_intron
ENSG00000173818	749.807	-0.350373	0.143076	-2.44885	0.0143313	0.139305	ENDOV	ENST00000520537	retained_intron
ENSG00000173821	22791.6	0.351385	0.536718	0.654692	0.512666	0.804374	RNF213	ENST00000508628	protein_coding
ENSG00000173825	20.3343	-0.12842	0.590041	-0.217645	0.827705	0.939582	TIGD3	ENST00000309880	protein_coding
ENSG00000173838	14.5561	-0.281798	0.776464	-0.362925	0.716661	0.898796	MARCH10	ENST00000582358	processed_transcript
ENSG00000173846	1071.28	-0.151474	0.233483	-0.648756	0.516496	0.806291	PLK3	ENST00000372201	protein_coding
ENSG00000173848	3678.84	-0.230674	0.190972	-1.20789	0.227088	0.577825	NET1	ENST00000355029	protein_coding
ENSG00000173852	2033.64	-0.212944	0.115476	-1.84405	0.0651763	0.318128	DPY19L1	ENST00000638088	protein_coding
ENSG00000173868	7.58538	1.6115	0.874741	1.84226	0.0654377		PHOSPHO1	ENST00000310544	protein_coding
ENSG00000173875	1077.19	-0.129529	0.130079	-0.995776	0.319359	0.668239	ZNF791	ENST00000343325	protein_coding
ENSG00000173889	2747.18	-0.098595	0.12244	-0.805252	0.420674	0.744919	PHC3	ENST00000484068	protein_coding
ENSG00000173890	40.0709	-0.840581	0.498139	-1.68744	0.0915186	0.377218	GPR160	ENST00000355897	protein_coding
ENSG00000173894	414.905	0.160346	0.532435	0.301155	0.763296	0.916811	CBX2	ENST00000310942	protein_coding
ENSG00000173898	204.719	-0.851997	0.669692	-1.27222	0.203294	0.549811	SPTBN2	ENST00000533211	protein_coding
ENSG00000173905	5354.86	0.222658	0.193326	1.15172	0.249436	0.602284	GOLIM4	ENST00000470487	protein_coding
ENSG00000173914	614.596	0.0376011	0.0879845	0.427361	0.669117	0.879034	RBM4B	ENST00000525754	protein_coding
ENSG00000173915	2105.05	-0.0743009	0.0921829	-0.806016	0.420234	0.744719	USMG5	ENST00000369825	protein_coding
ENSG00000173917	1719.49	0.671924	0.465004	1.44498	0.148463	0.479922	HOXB2	ENST00000504772	processed_transcript
ENSG00000173918	1012.53	1.19951	0.45906	2.61296	0.00897609	0.106907	C1QTNF1	ENST00000578229	protein_coding
ENSG00000173926	1880.92	-0.807595	0.226257	-3.56938	0.000357832	0.0135576	MARCH3	ENST00000308660	protein_coding
ENSG00000173928	74.4722	0.37121	0.279818	1.32661	0.184637	0.527016	SWSAP1	ENST00000312423	protein_coding
ENSG00000173930	2.02033	-0.713539	2.77488	-0.257143	0.797069		SLCO4C1	ENST00000310954	protein_coding
ENSG00000173933	263.621	0.172344	0.135643	1.27057	0.203882	0.550745	RBM4	ENST00000310092	protein_coding
ENSG00000173950	1916.82	0.583068	0.211946	2.75103	0.00594088	0.0835816	XXYLT1	ENST00000310380	protein_coding
ENSG00000173960	2988.6	-0.215797	0.13739	-1.57069	0.116254	0.427158	UBXN2A	ENST00000446425	processed_transcript
ENSG00000173991	17.296	0.0843761	0.427827	0.19722	0.843655	0.9449	TCAP	ENST00000309889	protein_coding
ENSG00000173992	788.353	-0.179917	0.143954	-1.24982	0.211365	0.559706	CCS	ENST00000533244	protein_coding
ENSG00000174004	34.981	0.137089	0.568579	0.241109	0.809471	0.934282	NRROS	ENST00000328557	protein_coding
ENSG00000174007	199.127	0.0722617	0.162686	0.444179	0.656913	0.874564	CEP19	ENST00000409690	protein_coding
ENSG00000174010	612.559	-0.570114	0.153933	-3.70365	0.00021252	0.00982947	KLHL15	ENST00000328046	protein_coding
ENSG00000174013	1895.33	-0.04915	0.135823	-0.361867	0.717452	0.89914	FBXO45	ENST00000440469	protein_coding
ENSG00000174021	4934.86	0.0335062	0.0839544	0.3991	0.68982	0.887828	GNG5	ENST00000487806	processed_transcript
ENSG00000174028	115.058	-0.247005	0.244851	-1.0088	0.313072	0.663408	FAM3C2	ENST00000312214	processed_pseudogene
ENSG00000174032	993.311	0.174184	0.237164	0.734446	0.462677	0.776141	SLC25A30	ENST00000523988	retained_intron
ENSG00000174059	70.8221	0.749794	0.475469	1.57696	0.114806	0.424924	CD34	ENST00000310833	protein_coding
ENSG00000174080	1212.45	-0.707633	0.346922	-2.03975	0.0413757	0.25204	CTSF	ENST00000310325	protein_coding
ENSG00000174099	4757.66	-0.285063	0.19835	-1.43717	0.150669	0.482987	MSRB3	ENST00000355192	protein_coding
ENSG00000174106	1612.07	-0.152505	0.113343	-1.34551	0.17846	0.519209	LEMD3	ENST00000308330	protein_coding
ENSG00000174109	797.365	0.186775	0.0890504	2.0974	0.0359581	0.233595	C16orf91	ENST00000442039	protein_coding
ENSG00000174125	8.34825	1.05312	0.936741	1.12424	0.260912		TLR1	ENST00000510552	processed_transcript
ENSG00000174130	30.8236	-0.0147461	0.563563	-0.0261658	0.979125	0.993722	TLR6	ENST00000381950	protein_coding
ENSG00000174132	395.896	-0.18209	0.273133	-0.666671	0.504982	0.799398	FAM174A	ENST00000312637	protein_coding
ENSG00000174136	23676.3	-0.533857	0.163804	-3.25912	0.00111757	0.0282926	RGMB	ENST00000504776	processed_transcript
ENSG00000174137	232.428	-0.734219	0.463301	-1.58476	0.113022	0.421433	FAM53A	ENST00000489029	protein_coding
ENSG00000174151	600.289	0.537914	0.135397	3.97288	7.10095e-05	0.00442034	CYB561D1	ENST00000393709	protein_coding
ENSG00000174165	679.521	0.491479	0.159421	3.08289	0.00204998	0.0421521	ZDHHC24	ENST00000534073	nonsense_mediated_decay
ENSG00000174173	1371.45	-0.0644167	0.110338	-0.583811	0.559347	0.829641	TRMT10C	ENST00000309922	protein_coding
ENSG00000174177	1582.61	0.0518655	0.115497	0.449062	0.653387	0.87285	CTU2	ENST00000453996	protein_coding
ENSG00000174197	1955.08	-0.0194416	0.131079	-0.148319	0.882091	0.959028	MGA	ENST00000568630	processed_transcript
ENSG00000174206	226.612	-0.0640181	0.14468	-0.442482	0.658141	0.874827	C12orf66	ENST00000311915	protein_coding
ENSG00000174227	1841.21	0.0448235	0.116566	0.384534	0.700582	0.892048	PIGG	ENST00000504187	nonsense_mediated_decay
ENSG00000174231	38126	-0.00873472	0.109079	-0.0800773	0.936176	0.979332	PRPF8	ENST00000571958	protein_coding
ENSG00000174233	1881.94	0.00736177	0.15873	0.0463791	0.963008	0.99007	ADCY6	ENST00000547260	retained_intron
ENSG00000174236	31.4008	-0.224667	0.377226	-0.595578	0.551457	0.825959	REP15	ENST00000310791	protein_coding
ENSG00000174238	6042.11	-0.261924	0.102834	-2.54705	0.0108639	0.118531	PITPNA	ENST00000313486	protein_coding
ENSG00000174243	7338.55	0.0988918	0.0573041	1.72574	0.0843945	0.361972	DDX23	ENST00000308025	protein_coding
ENSG00000174276	724.62	-0.0275399	0.132259	-0.208228	0.835051	0.941959	ZNHIT2	ENST00000310597	protein_coding
ENSG00000174282	7016.01	0.0182822	0.113419	0.161192	0.871942	0.956332	ZBTB4	ENST00000380599	protein_coding
ENSG00000174292	46.6006	0.709267	0.686928	1.03252	0.301829	0.652592	TNK1	ENST00000570896	protein_coding
ENSG00000174306	4209.84	-0.10497	0.111403	-0.942259	0.34606	0.689503	ZHX3	ENST00000421422	protein_coding
ENSG00000174307	1424.65	0.287002	0.252803	1.13528	0.256258	0.609286	PHLDA3	ENST00000367311	protein_coding
ENSG00000174325	6.58831	0.73333	0.731616	1.00234	0.316178		DIRC1	ENST00000308100	protein_coding
ENSG00000174327	149.661	-0.0191691	0.217566	-0.0881068	0.929792	0.976411	SLC16A13	ENST00000308027	protein_coding
ENSG00000174332	301.296	-0.249072	0.653969	-0.380863	0.703305	0.89311	GLIS1	ENST00000312233	protein_coding
ENSG00000174343	2.69448	-1.40446	1.89175	-0.742411	0.457838		CHRNA9	ENST00000310169	protein_coding
ENSG00000174348	603.771	0.907528	0.731825	1.24009	0.214943	0.56361	PODN	ENST00000371500	protein_coding
ENSG00000174353	229.711	0.162179	0.250335	0.647851	0.517081	0.806291	STAG3L3	ENST00000436857	processed_transcript
ENSG00000174365	413.089	0.078311	0.152199	0.514531	0.606881	0.853019	SNHG11	ENST00000453698	retained_intron
ENSG00000174370	89.2915	-0.776019	0.460267	-1.68602	0.0917921	0.377774	C11orf45	ENST00000310799	protein_coding
ENSG00000174371	1812.1	0.126275	0.189659	0.665801	0.505538	0.799488	EXO1	ENST00000519225	protein_coding
ENSG00000174373	692.533	0.125436	0.130014	0.96479	0.33465	0.680194	RALGAPA1	ENST00000554573	protein_coding
ENSG00000174405	818.77	-0.151447	0.178787	-0.847081	0.39695	0.7256	LIG4	ENST00000442234	protein_coding
ENSG00000174428	156.815	0.432046	0.24765	1.74458	0.0810577	0.355118	GTF2IRD2B	ENST00000613786	processed_transcript
ENSG00000174437	21503.8	-0.269621	0.102231	-2.63736	0.00835537	0.10248	ATP2A2	ENST00000552636	protein_coding
ENSG00000174442	3426.54	0.0655461	0.0910025	0.720266	0.471361	0.779859	ZWILCH	ENST00000535141	protein_coding
ENSG00000174444	42218.8	-0.130298	0.0783108	-1.66386	0.0961397	0.387024	RPL4	ENST00000307961	protein_coding
ENSG00000174446	418.882	0.395572	0.177816	2.22461	0.0261075	0.197241	SNAPC5	ENST00000563480	protein_coding
ENSG00000174448	4.19222	0.126407	0.793836	0.159235	0.873484		STARD6	ENST00000581310	protein_coding
ENSG00000174456	139.637	0.244473	0.217483	1.1241	0.260969	0.615019	C12orf76	ENST00000546651	protein_coding
ENSG00000174460	15.9189	-0.151762	0.807034	-0.188049	0.850838	0.947868	ZCCHC12	ENST00000310164	protein_coding
ENSG00000174469	13.8032	0.452914	2.27633	0.198967	0.842289	0.94447	CNTNAP2	ENST00000625365	protein_coding
ENSG00000174473	8.12293	-0.0844355	2.08337	-0.0405283	0.967672		GALNTL6	ENST00000511251	protein_coding
ENSG00000174483	42.0408	0.32756	0.300313	1.09073	0.275392	0.630772	BBS1	ENST00000526760	nonsense_mediated_decay
ENSG00000174485	1620.98	0.0237864	0.140845	0.168884	0.865888	0.954061	DENND4A	ENST00000561863	protein_coding
ENSG00000174498	5.75108	-0.259293	0.843285	-0.307479	0.758479		IGDCC3	ENST00000327987	protein_coding
ENSG00000174501	219.018	-0.159916	0.203441	-0.786055	0.431835	0.754031	ANKRD36C	ENST00000456556	protein_coding
ENSG00000174516	618.258	0.255605	0.202197	1.26414	0.20618	0.553164	PELI3	ENST00000349459	protein_coding
ENSG00000174529	61.4248	0.18736	0.250071	0.74923	0.453719	0.769651	TMEM81	ENST00000367167	protein_coding
ENSG00000174547	3052.35	0.0144306	0.0997915	0.144607	0.885021	0.960568	MRPL11	ENST00000310999	protein_coding
ENSG00000174564	139.094	-0.375704	0.420771	-0.892894	0.371914	0.708699	IL20RB	ENST00000484501	processed_transcript
ENSG00000174574	4898.29	-0.194598	0.100931	-1.92802	0.053852	0.289361	AKIRIN1	ENST00000432648	protein_coding
ENSG00000174576	9.86891	-1.08606	0.84074	-1.2918	0.196427	0.541225	NPAS4	ENST00000311034	protein_coding
ENSG00000174579	1684.47	-0.408811	0.15794	-2.58839	0.00964257	0.111639	MSL2	ENST00000309993	protein_coding
ENSG00000174586	18.2586	0.0514551	0.387579	0.13276	0.894383	0.964178	ZNF497	ENST00000311044	protein_coding
ENSG00000174599	25.9516	1.00445	0.811438	1.23786	0.215768	0.564807	TRAM1L1	ENST00000310754	protein_coding
ENSG00000174600	4.51848	-4.00466	2.10328	-1.904	0.0569098		CMKLR1	ENST00000312143	protein_coding
ENSG00000174606	1368.82	0.229389	0.139157	1.64842	0.0992672	0.395113	ANGEL2	ENST00000366962	protein_coding
ENSG00000174607	8.20901	-1.66547	1.79565	-0.927505	0.353664		UGT8	ENST00000310836	protein_coding
ENSG00000174611	12.7596	3.73142	1.35334	2.75719	0.0058301	0.0822778	KY	ENST00000508956	protein_coding
ENSG00000174628	350.255	-0.0635765	0.201242	-0.31592	0.752063	0.913208	IQCK	ENST00000568126	nonsense_mediated_decay
ENSG00000174640	39.05	0.684591	1.27762	0.535834	0.592073	0.84598	SLCO2A1	ENST00000310926	protein_coding
ENSG00000174652	837.83	-0.0856346	0.239218	-0.357978	0.72036	0.900549	ZNF266	ENST00000588933	protein_coding
ENSG00000174669	31.5979	-1.55778	0.794922	-1.95966	0.0500356	0.278671	SLC29A2	ENST00000311161	protein_coding
ENSG00000174672	62.874	-1.70272	0.896149	-1.90005	0.0574271	0.298756	BRSK2	ENST00000308219	protein_coding
ENSG00000174684	1074.92	0.121845	0.239024	0.509761	0.610219	0.854591	B4GAT1	ENST00000311181	protein_coding
ENSG00000174695	2879.13	-0.0438866	0.136515	-0.321478	0.747848	0.911896	TMEM167A	ENST00000502346	protein_coding
ENSG00000174705	3869.34	0.148759	0.289468	0.513904	0.607319	0.853327	SH3PXD2B	ENST00000636523	protein_coding
ENSG00000174718	756.001	0.105664	0.126132	0.837725	0.402185	0.729943	KIAA1551	ENST00000541981	processed_transcript
ENSG00000174720	2582.37	-0.00166135	0.134895	-0.0123158	0.990174	0.996699	LARP7	ENST00000344442	protein_coding
ENSG00000174721	61.9121	0.390265	0.419481	0.930352	0.352189	0.694104	FGFBP3	ENST00000311575	protein_coding
ENSG00000174738	2071.13	-0.353988	0.155371	-2.27834	0.0227064	0.181262	NR1D2	ENST00000312521	protein_coding
ENSG00000174740	31.4038	-0.292973	0.747511	-0.391931	0.695109	0.890169	PABPC5	ENST00000373105	protein_coding
ENSG00000174744	4320.75	-0.0437927	0.0742564	-0.58975	0.555358	0.827767	BRMS1	ENST00000425825	protein_coding
ENSG00000174748	24778.9	-0.184615	0.0623779	-2.95963	0.0030801	0.0546748	RPL15	ENST00000307839	protein_coding
ENSG00000174749	328.414	-0.0519889	0.307758	-0.168928	0.865853	0.954061	C4orf32	ENST00000309733	protein_coding
ENSG00000174775	4500.46	-0.181143	0.135757	-1.33432	0.182098	0.523734	HRAS	ENST00000478324	processed_transcript
ENSG00000174780	10183.8	0.0811247	0.0802577	1.0108	0.312111	0.662762	SRP72	ENST00000342756	protein_coding
ENSG00000174791	3551.84	-0.590259	0.234859	-2.51325	0.0119625	0.12549	RIN1	ENST00000526246	retained_intron
ENSG00000174796	378.509	-0.103857	0.168573	-0.616092	0.537834	0.818161	THAP6	ENST00000506261	protein_coding
ENSG00000174799	1289.38	0.100327	0.164938	0.608268	0.54301	0.820702	CEP135	ENST00000506809	retained_intron
ENSG00000174804	1347.17	0.561175	0.431547	1.30038	0.193471	0.537512	FZD4	ENST00000531380	protein_coding
ENSG00000174807	7310.77	0.0175329	0.357989	0.0489761	0.960938	0.98963	CD248	ENST00000311330	protein_coding
ENSG00000174808	11.1112	-0.762854	1.64706	-0.463161	0.643249	0.869966	BTC	ENST00000395743	protein_coding
ENSG00000174827	6.15817	0.968815	0.551089	1.758	0.0787474		PDZK1	ENST00000466386	processed_transcript
ENSG00000174837	8.58775	-1.40678	1.98726	-0.707897	0.479009		ADGRE1	ENST00000250572	protein_coding
ENSG00000174839	775.794	-0.234093	0.138891	-1.68544	0.0919033	0.378033	DENND6A	ENST00000311128	protein_coding
ENSG00000174840	2418.43	-0.0486793	0.0895077	-0.543856	0.586541	0.843946	PDE12	ENST00000487257	protein_coding
ENSG00000174842	453.609	0.0710256	0.129248	0.549531	0.582641	0.84287	GLMN	ENST00000370360	protein_coding
ENSG00000174844	5.42312	-3.57456	1.81693	-1.96736	0.0491416		DNAH12	ENST00000495027	protein_coding
ENSG00000174851	3918.73	0.336023	0.180819	1.85834	0.0631204	0.313309	YIF1A	ENST00000496746	protein_coding
ENSG00000174871	77.4973	-0.0952967	0.36577	-0.260537	0.794449	0.929521	CNIH2	ENST00000528852	protein_coding
ENSG00000174886	1251.04	0.144325	0.157532	0.916165	0.35958	0.699908	NDUFA11	ENST00000418389	protein_coding
ENSG00000174891	1655.03	0.00100739	0.158129	0.00637068	0.994917	0.997872	RSRC1	ENST00000480820	protein_coding
ENSG00000174898	2.89388	-0.129029	1.35336	-0.0953398	0.924045		CATSPERD	ENST00000381624	protein_coding
ENSG00000174899	71.8658	-0.221811	0.435095	-0.509799	0.610192	0.854591	PQLC2L	ENST00000312275	protein_coding
ENSG00000174903	16135.5	0.033325	0.0645882	0.515961	0.605882	0.85225	RAB1B	ENST00000311481	protein_coding
ENSG00000174912	17.1525	-0.622512	0.524464	-1.18695	0.235248	0.586836	METTL15P1	ENST00000481421	processed_pseudogene
ENSG00000174915	2406.92	-0.0815001	0.168936	-0.482433	0.629498	0.863381	PTDSS2	ENST00000532614	processed_transcript
ENSG00000174917	1766.27	0.0430033	0.142825	0.301092	0.763345	0.916811	C19orf70	ENST00000585605	processed_transcript
ENSG00000174928	81.1597	0.0848479	0.255165	0.332522	0.739495	0.909147	C3orf33	ENST00000482061	nonsense_mediated_decay
ENSG00000174938	678.663	-0.944482	0.501534	-1.88319	0.0596751	0.304872	SEZ6L2	ENST00000346932	protein_coding
ENSG00000174939	322.061	-0.40263	0.470406	-0.85592	0.392042	0.722234	ASPHD1	ENST00000563177	protein_coding
ENSG00000174943	504.474	0.0648119	0.165503	0.391605	0.69535	0.890169	KCTD13	ENST00000308768	nonsense_mediated_decay
ENSG00000174945	77.2283	-3.14158	0.870271	-3.60989	0.000306332	0.0122538	AMZ1	ENST00000312371	protein_coding
ENSG00000174951	40.802	-1.88206	0.895702	-2.10121	0.0356223	0.232268	FUT1	ENST00000310160	protein_coding
ENSG00000174953	3074.21	0.0107353	0.0872305	0.123068	0.902053	0.966997	DHX36	ENST00000496811	protein_coding
ENSG00000174963	58.4744	-0.119266	0.466318	-0.255762	0.798135	0.930219	ZIC4	ENST00000383075	protein_coding
ENSG00000174977	175.498	0.18232	0.136813	1.33262	0.182657	0.524595	AC026271.5	ENST00000447794	processed_pseudogene
ENSG00000174989	1485.03	0.214693	0.198279	1.08278	0.278906	0.63366	FBXW8	ENST00000309909	protein_coding
ENSG00000174996	4663.99	-0.344193	0.155843	-2.20858	0.0272035	0.202148	KLC2	ENST00000531240	protein_coding
ENSG00000175003	6.83991	-0.426349	0.798161	-0.534163	0.593229		SLC22A1	ENST00000366963	protein_coding
ENSG00000175029	5479.06	-0.175616	0.0872771	-2.01216	0.0442026	0.260867	CTBP2	ENST00000337195	protein_coding
ENSG00000175040	533.062	-0.466324	0.351557	-1.32646	0.184689	0.527016	CHST2	ENST00000309575	protein_coding
ENSG00000175048	566.453	0.200644	0.264805	0.757705	0.448628	0.766204	ZDHHC14	ENST00000414563	protein_coding
ENSG00000175054	1979.2	0.0498153	0.127005	0.392231	0.694888	0.890169	ATR	ENST00000504521	nonsense_mediated_decay
ENSG00000175061	11360.1	-0.20457	0.122623	-1.66828	0.0952594	0.38565	LRRC75A-AS1	ENST00000584177	antisense
ENSG00000175063	6777.72	-0.291518	0.101483	-2.87259	0.00407119	0.0654306	UBE2C	ENST00000356455	protein_coding
ENSG00000175066	885.257	-0.149091	0.195708	-0.761804	0.446177	0.764172	GK5	ENST00000392993	protein_coding
ENSG00000175073	1881.18	-0.414841	0.142627	-2.90858	0.00363072	0.0606577	VCPIP1	ENST00000310421	protein_coding
ENSG00000175084	94.4599	0.445964	0.778518	0.572837	0.566755	0.833768	DES	ENST00000373960	protein_coding
ENSG00000175087	309.47	-0.109467	0.172432	-0.634842	0.525531	0.811816	PDIK1L	ENST00000444713	protein_coding
ENSG00000175093	5.00813	0.421175	1.04885	0.401558	0.68801		SPSB4	ENST00000310546	protein_coding
ENSG00000175104	648.608	-0.0320208	0.108513	-0.295088	0.767927	0.918329	TRAF6	ENST00000526995	protein_coding
ENSG00000175105	1138.01	-0.0948694	0.158559	-0.598323	0.549625	0.824566	ZNF654	ENST00000473136	retained_intron
ENSG00000175106	150.619	0.0440443	0.217338	0.202653	0.839406	0.943767	TVP23C	ENST00000225576	protein_coding
ENSG00000175110	2349.45	-0.101898	0.127472	-0.799376	0.424073	0.74745	MRPS22	ENST00000495075	protein_coding
ENSG00000175115	7133.68	-0.0673047	0.143946	-0.46757	0.640092	0.86815	PACS1	ENST00000527224	retained_intron
ENSG00000175130	4340.7	0.209026	0.293268	0.712746	0.476003	0.782717	MARCKSL1	ENST00000329421	protein_coding
ENSG00000175137	3768.16	0.324104	0.30009	1.08002	0.280132	0.634908	SH3BP5L	ENST00000484202	processed_transcript
ENSG00000175147	3.91491	0.485286	0.780072	0.622105	0.533873		TMEM51-AS1	ENST00000310916	antisense
ENSG00000175155	161.815	0.358075	0.386523	0.9264	0.354238	0.695656	YPEL2	ENST00000581865	processed_transcript
ENSG00000175166	31235	0.130567	0.107422	1.21546	0.22419	0.57558	PSMD2	ENST00000310118	protein_coding
ENSG00000175170	6.89998	-0.376405	1.1629	-0.323679	0.746181		FAM182B	ENST00000478164	processed_transcript
ENSG00000175175	32.4247	0.202271	0.716383	0.28235	0.777675	0.922221	PPM1E	ENST00000308249	protein_coding
ENSG00000175182	435.8	-1.07692	0.234705	-4.58842	4.46619e-06	0.000629317	FAM131A	ENST00000450976	protein_coding
ENSG00000175183	849.96	0.046723	0.40054	0.11665	0.907137	0.968405	CSRP2	ENST00000311083	protein_coding
ENSG00000175189	5.33952	0.190322	0.643154	0.29592	0.767291		INHBC	ENST00000309668	protein_coding
ENSG00000175193	352.951	0.166252	0.138132	1.20358	0.228753	0.579748	PARL	ENST00000317096	protein_coding
ENSG00000175197	723.146	-0.362145	0.202847	-1.78532	0.0742101	0.33949	DDIT3	ENST00000547303	protein_coding
ENSG00000175198	350.74	0.347517	0.116748	2.97665	0.00291416	0.0526548	PCCA	ENST00000376285	protein_coding
ENSG00000175203	7712.71	-0.0892603	0.0641208	-1.39206	0.163903	0.500993	DCTN2	ENST00000548249	protein_coding
ENSG00000175213	951.193	0.152329	0.103682	1.46919	0.14178	0.469083	ZNF408	ENST00000311764	protein_coding
ENSG00000175215	10268.1	0.408037	0.197785	2.06303	0.0391093	0.245347	CTDSP2	ENST00000398073	protein_coding
ENSG00000175216	16263.7	-0.132201	0.100696	-1.31288	0.189224	0.532501	CKAP5	ENST00000529230	protein_coding
ENSG00000175220	6221.68	0.371469	0.143349	2.59135	0.00955998	0.111178	ARHGAP1	ENST00000311956	protein_coding
ENSG00000175221	5820.19	0.0525437	0.167327	0.314017	0.753508	0.913779	MED16	ENST00000395808	protein_coding
ENSG00000175224	3694.5	0.121177	0.0889151	1.36284	0.172932	0.512526	ATG13	ENST00000580238	protein_coding
ENSG00000175229	4.88508	-0.752503	1.15389	-0.652146	0.514307		GAL3ST3	ENST00000312006	protein_coding
ENSG00000175264	7.21874	0.302538	0.987963	0.306224	0.759434		CHST1	ENST00000308064	protein_coding
ENSG00000175265	467.039	-1.56651	0.325501	-4.81261	1.48973e-06	0.000248429	GOLGA8A	ENST00000473125	retained_intron
ENSG00000175274	2850.58	-0.719959	0.473026	-1.52203	0.128002	0.446562	TP53I11	ENST00000354556	nonsense_mediated_decay
ENSG00000175279	71.5943	0.167013	0.193024	0.865246	0.386904	0.719145	APITD1	ENST00000309048	protein_coding
ENSG00000175283	1579.06	0.23266	0.0866976	2.68358	0.00728383	0.0953619	DOLK	ENST00000372586	protein_coding
ENSG00000175287	142.859	-1.27659	0.647697	-1.97096	0.0487283	0.275088	PHYHD1	ENST00000372592	protein_coding
ENSG00000175294	37.1425	-0.92549	0.619685	-1.49349	0.13531	0.459525	CATSPER1	ENST00000312106	protein_coding
ENSG00000175302	6.74696	-1.54367	3.35167	-0.460568	0.645108		ANKRD30BP1	ENST00000451052	unprocessed_pseudogene
ENSG00000175305	1317.86	-0.529305	0.21302	-2.48477	0.0129637	0.131313	CCNE2	ENST00000520509	protein_coding
ENSG00000175309	712.241	-0.207475	0.164403	-1.26199	0.206952	0.55418	PHYKPL	ENST00000308158	protein_coding
ENSG00000175315	109.38	-0.639335	0.611281	-1.04589	0.29561	0.647337	CST6	ENST00000312134	protein_coding
ENSG00000175322	260.563	0.187379	0.213038	0.879556	0.3791	0.713565	ZNF519	ENST00000592345	processed_transcript
ENSG00000175324	1849.82	0.10587	0.0936328	1.13069	0.258185	0.611948	LSM1	ENST00000311351	protein_coding
ENSG00000175334	6640.55	0.00151147	0.0631221	0.0239452	0.980896	0.994298	BANF1	ENST00000312175	protein_coding
ENSG00000175344	9.32614	-0.628588	1.07305	-0.585794	0.558014	0.829017	CHRNA7	ENST00000635978	protein_coding
ENSG00000175348	1528.2	-0.0202542	0.109821	-0.18443	0.853676	0.949061	TMEM9B	ENST00000309134	protein_coding
ENSG00000175352	1106.2	-0.363933	0.363535	-1.00109	0.316781	0.666219	NRIP3	ENST00000309166	protein_coding
ENSG00000175354	2047.34	-0.0498532	0.0954524	-0.522284	0.601473	0.850016	PTPN2	ENST00000589444	retained_intron
ENSG00000175356	65.5489	0.275564	0.359358	0.766825	0.443186	0.762714	SCUBE2	ENST00000309263	protein_coding
ENSG00000175376	1959.42	-0.0689937	0.146811	-0.469948	0.638392	0.867211	EIF1AD	ENST00000526451	protein_coding
ENSG00000175387	3618.04	-0.115732	0.110077	-1.05138	0.293084	0.645183	SMAD2	ENST00000262160	protein_coding
ENSG00000175390	9403.95	-0.0283647	0.0908581	-0.312187	0.754899	0.913933	EIF3F	ENST00000533626	protein_coding
ENSG00000175395	346.177	-0.0707276	0.172908	-0.409047	0.682505	0.884284	ZNF25	ENST00000302609	protein_coding
ENSG00000175414	1498.15	0.089699	0.207071	0.43318	0.664884	0.87807	ARL10	ENST00000310389	protein_coding
ENSG00000175416	9608.02	-0.109786	0.199356	-0.550701	0.581839	0.842568	CLTB	ENST00000310418	protein_coding
ENSG00000175426	75.7934	0.475827	0.740022	0.64299	0.520231	0.808502	PCSK1	ENST00000311106	protein_coding
ENSG00000175449	31.1996	0.367506	0.329308	1.11599	0.264425	0.619109	RFESD	ENST00000511684	protein_coding
ENSG00000175455	2008.04	-0.170095	0.151148	-1.12535	0.260439	0.61453	CCDC14	ENST00000463996	processed_transcript
ENSG00000175467	9199.19	-0.174725	0.0909153	-1.92185	0.0546249	0.291073	SART1	ENST00000312397	protein_coding
ENSG00000175470	2179.82	-0.0493898	0.146385	-0.337397	0.735818	0.907823	PPP2R2D	ENST00000455566	protein_coding
ENSG00000175471	5.24834	-0.639275	2.02516	-0.315666	0.752256		MCTP1	ENST00000514040	processed_transcript
ENSG00000175482	190.904	0.970006	0.289689	3.34844	0.000812674	0.0231173	POLD4	ENST00000529704	protein_coding
ENSG00000175505	815.853	0.178549	0.157637	1.13266	0.257358	0.610865	CLCF1	ENST00000312438	protein_coding
ENSG00000175513	4.4306	2.42588	0.977555	2.48157	0.0130803		TSGA10IP	ENST00000532620	protein_coding
ENSG00000175518	5.17907	1.4541	1.10479	1.31618	0.188115		UBQLNL	ENST00000380184	protein_coding
ENSG00000175536	54.1122	-0.0868887	0.415017	-0.209362	0.834166	0.941617	LIPT2	ENST00000527115	protein_coding
ENSG00000175538	9.1229	-0.705755	0.944396	-0.747309	0.454877	0.77065	KCNE3	ENST00000310128	protein_coding
ENSG00000175548	263.972	-0.359838	0.220815	-1.62959	0.103188	0.402325	ALG10B	ENST00000308742	protein_coding
ENSG00000175550	20192.2	-0.201965	0.155726	-1.29692	0.194658	0.539045	DRAP1	ENST00000312515	protein_coding
ENSG00000175556	2.91035	-0.0960576	1.27893	-0.0751078	0.940129		LONRF3	ENST00000481285	nonsense_mediated_decay
ENSG00000175564	30.3847	0.302382	0.341769	0.884755	0.376289	0.711483	UCP3	ENST00000314032	protein_coding
ENSG00000175567	426.104	-0.590191	0.65186	-0.905395	0.365256	0.70388	UCP2	ENST00000310473	protein_coding
ENSG00000175573	4213.91	0.310829	0.168069	1.84941	0.0643983	0.316113	C11orf68	ENST00000438576	protein_coding
ENSG00000175575	529.059	0.0323733	0.264375	0.122452	0.902541	0.967033	PAAF1	ENST00000541951	protein_coding
ENSG00000175581	1044.65	-0.0560068	0.11582	-0.483568	0.628693	0.863214	MRPL48	ENST00000310614	protein_coding
ENSG00000175582	6713.36	-0.0783037	0.080124	-0.977281	0.32843	0.676014	RAB6A	ENST00000310653	protein_coding
ENSG00000175591	22.556	1.19895	0.414026	2.89584	0.00378151	0.0621487	P2RY2	ENST00000393597	protein_coding
ENSG00000175592	21742.2	-0.402845	0.228426	-1.76357	0.0778039	0.347678	FOSL1	ENST00000448083	protein_coding
ENSG00000175595	920.064	-0.120332	0.131968	-0.911829	0.361859	0.701081	ERCC4	ENST00000575156	protein_coding
ENSG00000175600	100.328	-0.123266	0.504541	-0.244314	0.806988	0.933237	SUGCT	ENST00000401647	protein_coding
ENSG00000175602	4531.87	0.256548	0.21115	1.21501	0.224363	0.575813	CCDC85B	ENST00000312579	protein_coding
ENSG00000175606	1098.11	-0.421774	0.166398	-2.53473	0.0112535	0.121189	TMEM70	ENST00000520167	processed_transcript
ENSG00000175611	150.027	0.267489	0.318463	0.839936	0.400944	0.729196	LINC00476	ENST00000433656	processed_transcript
ENSG00000175634	3424.32	0.0225251	0.117341	0.191963	0.847772	0.946848	RPS6KB2	ENST00000530623	retained_intron
ENSG00000175643	675.471	-0.0304097	0.360056	-0.0844581	0.932692	0.977768	RMI2	ENST00000573910	retained_intron
ENSG00000175662	3205.45	-0.289407	0.259207	-1.11651	0.264203	0.618948	TOM1L2	ENST00000581396	protein_coding
ENSG00000175691	189.811	0.000491267	0.268209	0.00183166	0.998539	0.999047	ZNF77	ENST00000314531	protein_coding
ENSG00000175697	86.1604	1.24383	0.386733	3.21625	0.00129878	0.0314352	GPR156	ENST00000495912	nonsense_mediated_decay
ENSG00000175701	754.381	-0.423177	0.208612	-2.02854	0.0425054	0.255213	LINC00116	ENST00000414416	protein_coding
ENSG00000175711	130.634	-0.024651	0.293472	-0.0839978	0.933058	0.977984	B3GNTL1	ENST00000572977	nonsense_mediated_decay
ENSG00000175727	5010.49	-0.0767639	0.18117	-0.423711	0.671776	0.880325	MLXIP	ENST00000319080	protein_coding
ENSG00000175730	16.8264	0.567288	0.364768	1.55521	0.119897	0.433879	BAK1P1	ENST00000317045	processed_pseudogene
ENSG00000175741	186.775	-0.0208515	0.175369	-0.118901	0.905354	0.967681	RWDD4P2	ENST00000426392	processed_pseudogene
ENSG00000175745	2245.99	0.183813	0.383594	0.479185	0.631807	0.864814	NR2F1	ENST00000327111	protein_coding
ENSG00000175746	2.04203	-1.04619	2.04881	-0.51063	0.60961		C15orf54	ENST00000625107	lincRNA
ENSG00000175756	7568.79	-0.0738482	0.103945	-0.710456	0.477421	0.783081	AURKAIP1	ENST00000338370	protein_coding
ENSG00000175764	351.714	-0.0186824	0.264016	-0.0707623	0.943587	0.982299	TTLL11	ENST00000486362	processed_transcript
ENSG00000175768	783.036	-0.0548682	0.134202	-0.408847	0.682652	0.884284	TOMM5	ENST00000540941	nonsense_mediated_decay
ENSG00000175772	7.46071	-2.25653	1.01731	-2.21814	0.0265455		LINC01106	ENST00000436665	lincRNA
ENSG00000175782	1011.5	-0.146532	0.129117	-1.13488	0.256425	0.609286	SLC35E3	ENST00000398004	protein_coding
ENSG00000175787	108.451	0.162406	0.213364	0.761168	0.446557	0.764435	ZNF169	ENST00000395395	protein_coding
ENSG00000175792	5430	-0.133703	0.059748	-2.23778	0.0252356	0.193013	RUVBL1	ENST00000585057	nonsense_mediated_decay
ENSG00000175793	37.1513	-0.429327	0.920426	-0.466444	0.640898	0.868348	SFN	ENST00000339276	protein_coding
ENSG00000175806	644.419	-0.240642	0.259015	-0.929066	0.352855	0.69444	MSRA	ENST00000522907	protein_coding
ENSG00000175820	21.7348	0.0787441	0.494467	0.15925	0.873472	0.956594	CCDC168	ENST00000322527	protein_coding
ENSG00000175826	6473.82	0.0499044	0.0932088	0.535404	0.592371	0.84598	CTDNEP1	ENST00000570828	protein_coding
ENSG00000175832	954.277	0.410516	0.442316	0.928105	0.353353	0.694539	ETV4	ENST00000319349	protein_coding
ENSG00000175854	1014.12	0.111708	0.140765	0.793574	0.427444	0.749749	SWI5	ENST00000495313	protein_coding
ENSG00000175866	1664.52	-0.0993187	0.246848	-0.402347	0.687429	0.88715	BAIAP2	ENST00000321280	protein_coding
ENSG00000175874	38.2379	-0.226328	0.595975	-0.379761	0.704123	0.893213	CREG2	ENST00000324768	protein_coding
ENSG00000175877	3.48535	0.482749	0.836863	0.576856	0.564037		WBSCR28	ENST00000320531	protein_coding
ENSG00000175879	680.256	-0.235716	0.475501	-0.495722	0.62009	0.859126	HOXD8	ENST00000429017	protein_coding
ENSG00000175886	80.359	0.0450154	0.174617	0.257795	0.796565	0.929866	RPL7AP66	ENST00000588490	processed_pseudogene
ENSG00000175893	453.925	-0.548244	0.270831	-2.02431	0.0429387	0.256912	ZDHHC21	ENST00000380916	protein_coding
ENSG00000175895	687.182	-0.418478	0.24417	-1.71388	0.0865501	0.366462	PLEKHF2	ENST00000315367	protein_coding
ENSG00000175899	7.1554	1.33094	2.08428	0.638562	0.523108		A2M	ENST00000543436	processed_transcript
ENSG00000175906	1133.01	-0.166722	0.241742	-0.689669	0.490403	0.792165	ARL4D	ENST00000320033	protein_coding
ENSG00000175931	3280.25	0.154614	0.143408	1.07814	0.280972	0.635465	UBE2O	ENST00000319380	protein_coding
ENSG00000175938	85.8086	0.291146	0.33691	0.864166	0.387496	0.719387	ORAI3	ENST00000318663	protein_coding
ENSG00000175970	2842.31	0.0119446	0.158767	0.0752336	0.940029	0.981066	UNC119B	ENST00000344651	protein_coding
ENSG00000175984	276.932	0.996302	0.387492	2.57115	0.010136	0.115206	DENND2C	ENST00000393276	protein_coding
ENSG00000175985	4.94521	-0.0891169	0.806635	-0.11048	0.912029		PLEKHD1	ENST00000556123	retained_intron
ENSG00000176014	35507.9	-0.248089	0.0744866	-3.33065	0.000866434	0.0241552	TUBB6	ENST00000590693	protein_coding
ENSG00000176018	1238.22	-0.402044	0.187241	-2.1472	0.0317771	0.219125	LYSMD3	ENST00000500869	protein_coding
ENSG00000176022	2075.08	-0.0703932	0.166793	-0.422039	0.672996	0.881003	B3GALT6	ENST00000379198	protein_coding
ENSG00000176024	206.29	0.52071	0.207319	2.51164	0.0120172	0.125755	ZNF613	ENST00000593395	processed_transcript
ENSG00000176046	1301.96	0.615857	0.428537	1.43711	0.150686	0.482987	NUPR1	ENST00000324873	protein_coding
ENSG00000176054	20.9494	-0.474593	0.303979	-1.56127	0.118461	0.430739	RPL23P2	ENST00000320371	processed_pseudogene
ENSG00000176055	377.771	-0.840063	0.226435	-3.70995	0.000207302	0.00982947	MBLAC2	ENST00000316610	protein_coding
ENSG00000176058	1182.84	0.144065	0.167404	0.860587	0.389466	0.720553	TPRN	ENST00000333046	protein_coding
ENSG00000176075	32.939	0.37227	1.71316	0.217301	0.827974	0.939582	LINC00302	ENST00000444515	lincRNA
ENSG00000176076	17.4942	0.337429	0.390591	0.863894	0.387646	0.719518	KCNE5	ENST00000372101	protein_coding
ENSG00000176087	4169.28	0.128588	0.138544	0.928138	0.353336	0.694539	SLC35A4	ENST00000323146	protein_coding
ENSG00000176092	12.1813	-1.50528	1.13264	-1.32901	0.183845	0.525943	AIM1L	ENST00000527815	protein_coding
ENSG00000176095	5248.15	0.118169	0.093518	1.2636	0.206375	0.553449	IP6K1	ENST00000321599	protein_coding
ENSG00000176101	3750.97	0.0344759	0.128871	0.267522	0.789067	0.927556	SSNA1	ENST00000322310	protein_coding
ENSG00000176102	2115.93	0.174144	0.115411	1.5089	0.131324	0.452165	CSTF3	ENST00000528865	nonsense_mediated_decay
ENSG00000176105	4994.39	0.0378606	0.163872	0.231038	0.817285	0.93666	YES1	ENST00000577961	protein_coding
ENSG00000176108	2414.96	0.126398	0.102959	1.22765	0.219578	0.570054	CHMP6	ENST00000572525	protein_coding
ENSG00000176124	163.85	-0.191753	0.204714	-0.936685	0.348921	0.691936	DLEU1	ENST00000478860	processed_transcript
ENSG00000176125	77.5053	-0.0647052	0.34997	-0.184888	0.853317	0.948928	UFSP1	ENST00000388761	protein_coding
ENSG00000176136	3.95397	2.62067	2.72362	0.9622	0.335949		MC5R	ENST00000589410	protein_coding
ENSG00000176142	1683.73	-0.143129	0.165958	-0.862439	0.388446	0.719981	TMEM39A	ENST00000473684	nonsense_mediated_decay
ENSG00000176148	1045.31	-0.0383357	0.110855	-0.345818	0.729479	0.903806	TCP11L1	ENST00000532687	retained_intron
ENSG00000176155	1314.02	-0.351656	0.1871	-1.87951	0.060175	0.305873	CCDC57	ENST00000584717	processed_transcript
ENSG00000176165	8.02343	0.232597	1.69214	0.137457	0.890669		FOXG1	ENST00000636604	processed_transcript
ENSG00000176170	9359.22	0.342634	0.226142	1.51513	0.12974	0.449284	SPHK1	ENST00000591651	protein_coding
ENSG00000176171	5105.06	-0.221209	0.407031	-0.543471	0.586806	0.843946	BNIP3	ENST00000368636	protein_coding
ENSG00000176182	730.818	0.68656	0.1624	4.22759	2.36205e-05	0.00205521	MYPOP	ENST00000322217	protein_coding
ENSG00000176183	52.4634	-0.0417006	0.188556	-0.221158	0.82497	0.939318	CH17-12M21.1	ENST00000512165	processed_pseudogene
ENSG00000176208	1758.02	-0.111589	0.158268	-0.705065	0.48077	0.785594	ATAD5	ENST00000578295	non_stop_decay
ENSG00000176209	397.38	-0.129641	0.170509	-0.760319	0.447064	0.764715	SMIM19	ENST00000438528	protein_coding
ENSG00000176222	30.3977	-0.692271	0.459158	-1.5077	0.131632	0.452475	ZNF404	ENST00000587539	protein_coding
ENSG00000176225	1543.5	-0.165119	0.203622	-0.810911	0.417417	0.743205	RTTN	ENST00000255674	protein_coding
ENSG00000176236	6.63635	1.22891	0.699485	1.75687	0.0789394		C10orf111	ENST00000624760	antisense
ENSG00000176244	49.9572	0.131996	0.577538	0.22855	0.819219	0.937355	ACBD7	ENST00000356189	protein_coding
ENSG00000176248	2457.7	-0.0522361	0.107063	-0.4879	0.62562	0.861843	ANAPC2	ENST00000487917	retained_intron
ENSG00000176261	953.188	-0.0871498	0.102924	-0.84674	0.39714	0.725728	ZBTB8OS	ENST00000341885	protein_coding
ENSG00000176273	588.549	-0.0573558	0.188288	-0.304618	0.760657	0.916315	SLC35G1	ENST00000371408	protein_coding
ENSG00000176293	54.7004	1.03114	0.711562	1.44913	0.147303	0.478385	ZNF135	ENST00000359978	protein_coding
ENSG00000176294	1.17116	-0.0710677	2.56337	-0.0277243	0.977882		OR4N2	ENST00000557414	protein_coding
ENSG00000176340	2852.95	0.164382	0.0905352	1.81567	0.0694203	0.329629	COX8A	ENST00000314133	protein_coding
ENSG00000176343	14.0827	0.152862	0.362314	0.421904	0.673095	0.881003	RPL37AP8	ENST00000494116	processed_pseudogene
ENSG00000176371	321.597	0.129093	0.202518	0.637437	0.52384	0.810672	ZSCAN2	ENST00000540936	protein_coding
ENSG00000176381	5.70639	0.714436	1.04648	0.682704	0.494794		PRR18	ENST00000322583	protein_coding
ENSG00000176383	25.2457	0.870945	0.335778	2.59381	0.00949182	0.110882	B3GNT4	ENST00000324189	protein_coding
ENSG00000176386	472.271	-0.0657929	0.168016	-0.391586	0.695364	0.890169	CDC26	ENST00000490408	processed_transcript
ENSG00000176387	8.72843	-0.369956	0.676732	-0.546681	0.584598		HSD11B2	ENST00000567684	processed_transcript
ENSG00000176390	1425.3	-0.352398	0.106084	-3.32188	0.000894117	0.0246248	CRLF3	ENST00000585268	processed_transcript
ENSG00000176393	4002.84	0.218097	0.101973	2.13877	0.0324543	0.221552	RNPEP	ENST00000481780	processed_transcript
ENSG00000176396	1367.13	0.231784	0.130877	1.77101	0.0765584	0.344627	EID2	ENST00000390658	protein_coding
ENSG00000176399	3.70006	0.176615	1.56643	0.11275	0.910229		DMRTA1	ENST00000325870	protein_coding
ENSG00000176401	318.804	0.188678	0.141543	1.33301	0.182529	0.524391	EID2B	ENST00000326282	protein_coding
ENSG00000176406	13.0359	2.22234	1.10586	2.00961	0.0444726	0.26212	RIMS2	ENST00000504942	protein_coding
ENSG00000176407	3970.41	-0.0554837	0.100877	-0.550015	0.582309	0.842718	KCMF1	ENST00000456682	protein_coding
ENSG00000176410	1305.7	0.105609	0.108934	0.969476	0.332308	0.678763	DNAJC30	ENST00000395176	protein_coding
ENSG00000176422	782.193	0.225466	0.145405	1.55061	0.120995	0.435425	SPRYD4	ENST00000338146	protein_coding
ENSG00000176428	104.092	0.505863	0.293833	1.7216	0.0851418	0.363531	VPS37D	ENST00000324941	protein_coding
ENSG00000176435	314.875	-1.40068	1.85639	-0.754521	0.450536	0.767671	CLEC14A	ENST00000342213	protein_coding
ENSG00000176438	1747.2	-0.168156	0.43268	-0.388639	0.697544	0.890994	SYNE3	ENST00000557275	protein_coding
ENSG00000176444	1637.49	0.122076	0.187084	0.652521	0.514065	0.805392	CLK2	ENST00000361168	protein_coding
ENSG00000176454	1355.82	-0.0866828	0.217703	-0.398169	0.690506	0.888081	LPCAT4	ENST00000314891	protein_coding
ENSG00000176463	356.523	3.09506	0.790873	3.91347	9.09793e-05	0.00531746	SLCO3A1	ENST00000318445	protein_coding
ENSG00000176472	112.249	0.115816	0.304507	0.380339	0.703693	0.893213	ZNF575	ENST00000458714	protein_coding
ENSG00000176473	682.504	0.593534	0.290307	2.0445	0.0409037	0.25093	WDR25	ENST00000555775	processed_transcript
ENSG00000176476	656.748	-0.0811892	0.126318	-0.642739	0.520393	0.808576	SGF29	ENST00000564682	retained_intron
ENSG00000176485	565.399	0.73233	0.774547	0.945495	0.344406	0.688094	PLA2G16	ENST00000323646	protein_coding
ENSG00000176490	536.534	-0.715716	0.862959	-0.829374	0.406893	0.73429	DIRAS1	ENST00000323469	protein_coding
ENSG00000176531	456.49	0.190276	0.338973	0.561331	0.574572	0.838673	PHLDB3	ENST00000595498	retained_intron
ENSG00000176532	66.268	2.01413	1.33616	1.5074	0.131707	0.452475	PRR15	ENST00000319694	protein_coding
ENSG00000176533	29.4675	-0.818897	0.622579	-1.31533	0.188399	0.531511	GNG7	ENST00000382159	protein_coding
ENSG00000176542	1183.38	0.0493403	0.140463	0.351269	0.725386	0.902001	USF3	ENST00000491165	protein_coding
ENSG00000176563	8.49361	0.444911	0.599496	0.742141	0.458002		CNTD1	ENST00000588408	protein_coding
ENSG00000176593	121.167	0.664727	0.179576	3.70165	0.000214206	0.00985726	CTD-2368P22.1	ENST00000550135	antisense
ENSG00000176595	41.3951	0.638516	0.79629	0.801865	0.422631	0.746712	KBTBD11	ENST00000320248	protein_coding
ENSG00000176597	71.7311	1.47838	0.964092	1.53344	0.125168	0.442636	B3GNT5	ENST00000326505	protein_coding
ENSG00000176619	38104.6	-0.282637	0.178252	-1.58561	0.112828	0.421126	LMNB2	ENST00000532465	processed_transcript
ENSG00000176623	1276.01	-0.301352	0.176897	-1.70354	0.0884663	0.371032	RMDN1	ENST00000517710	protein_coding
ENSG00000176624	1668.56	-0.539354	0.18541	-2.90898	0.00362605	0.0606355	MEX3C	ENST00000406189	protein_coding
ENSG00000176641	485.792	-0.183068	0.422272	-0.433532	0.664629	0.878034	RNF152	ENST00000312828	protein_coding
ENSG00000176658	3754.53	0.717474	0.70508	1.01758	0.308878	0.659441	MYO1D	ENST00000318217	protein_coding
ENSG00000176659	0.657968	-0.101401	5.82561	-0.0174061	0.986113		C20orf197	ENST00000625080	lincRNA
ENSG00000176678	1371.5	0.100617	0.273433	0.367975	0.712892	0.896843	FOXL1	ENST00000593625	protein_coding
ENSG00000176681	22.7729	-0.669164	0.602777	-1.11014	0.26694	0.622632	LRRC37A	ENST00000496930	protein_coding
ENSG00000176692	1343.39	0.372008	0.699367	0.531921	0.594781	0.846997	FOXC2	ENST00000320354	protein_coding
ENSG00000176697	2292.12	-0.324394	0.603047	-0.537926	0.590628	0.845591	BDNF	ENST00000439476	protein_coding
ENSG00000176700	208.813	-0.0836442	0.212803	-0.39306	0.694275	0.890021	SCAND2P	ENST00000348993	processed_transcript
ENSG00000176714	36.3685	0.124279	0.249637	0.49784	0.618597	0.858297	CCDC121	ENST00000324364	protein_coding
ENSG00000176715	1163.97	-0.0896241	0.128386	-0.698082	0.485126	0.788376	ACSF3	ENST00000537895	protein_coding
ENSG00000176716	1.71814	0.892425	1.50887	0.591454	0.554216		OR10AB1P	ENST00000609613	unprocessed_pseudogene
ENSG00000176720	3650.1	-0.274754	0.283468	-0.969257	0.332417	0.678763	BOK	ENST00000318407	protein_coding
ENSG00000176723	6.12519	0.887454	0.668363	1.3278	0.184243		ZNF843	ENST00000564218	protein_coding
ENSG00000176728	16.0852	-7.74891	3.44745	-2.24772	0.0245938	0.19015	TTTY14	ENST00000324446	lincRNA
ENSG00000176731	1213.19	-0.362513	0.136703	-2.65182	0.00800593	0.100361	C8orf59	ENST00000619594	protein_coding
ENSG00000176732	15.4623	-0.645571	0.416704	-1.54923	0.121326	0.436184	PFN4	ENST00000313213	protein_coding
ENSG00000176749	269.518	-0.00305513	0.339851	-0.00898963	0.992827	0.997327	CDK5R1	ENST00000313401	protein_coding
ENSG00000176771	81.5778	3.12822	1.45524	2.14963	0.0315848	0.218046	NCKAP5	ENST00000409261	protein_coding
ENSG00000176783	2506.23	-0.10374	0.119493	-0.868166	0.385303	0.718195	RUFY1	ENST00000319449	protein_coding
ENSG00000176788	18256.2	0.00459984	0.144208	0.0318974	0.974554	0.993088	BASP1	ENST00000606445	protein_coding
ENSG00000176809	113.994	0.267296	0.287256	0.930514	0.352105	0.694104	LRRC37A3	ENST00000339474	protein_coding
ENSG00000176826	128.231	0.552937	0.26522	2.08482	0.0370857	0.23778	FKBP9P1	ENST00000455909	processed_transcript
ENSG00000176834	928.508	0.0492367	0.122684	0.401331	0.688177	0.887477	VSIG10	ENST00000359236	protein_coding
ENSG00000176842	826.625	-0.0549435	0.398384	-0.137916	0.890307	0.963051	IRX5	ENST00000394636	protein_coding
ENSG00000176845	6196.21	0.408889	0.305422	1.33876	0.180647	0.522378	METRNL	ENST00000320095	protein_coding
ENSG00000176853	4109.89	-0.488781	0.132197	-3.69737	0.000217846	0.00992542	FAM91A1	ENST00000521166	protein_coding
ENSG00000176855	2.10196	-0.822549	1.98826	-0.413703	0.679092		KRT18P28	ENST00000453838	processed_pseudogene
ENSG00000176857	15.469	-0.93773	0.776328	-1.2079	0.227084	0.577825	GJA1P1	ENST00000511478	processed_pseudogene
ENSG00000176868	31.1808	0.1365	0.289706	0.471168	0.637521	0.866782	RP11-334J6.7	ENST00000616163	antisense
ENSG00000176871	6946.72	-0.250167	0.16792	-1.48979	0.136278	0.461054	WSB2	ENST00000315436	protein_coding
ENSG00000176887	241.217	8.63325	2.08889	4.13294	3.58158e-05	0.0027126	SOX11	ENST00000322002	protein_coding
ENSG00000176890	10876.1	-0.347099	0.163038	-2.12895	0.0332588	0.224155	TYMS	ENST00000323274	protein_coding
ENSG00000176894	617.546	0.0728898	0.148456	0.490986	0.623437	0.86072	PXMP2	ENST00000317479	protein_coding
ENSG00000176896	44.612	1.10188	0.324835	3.39213	0.000693503	0.0208017	TCEANC	ENST00000490617	processed_transcript
ENSG00000176903	5014.4	-0.287394	0.0787248	-3.65061	0.000261615	0.0110848	PNMA1	ENST00000316836	protein_coding
ENSG00000176907	9.15038	2.91837	2.10156	1.38867	0.164932	0.50149	C8orf4	ENST00000315792	protein_coding
ENSG00000176909	184.47	-0.37036	0.239215	-1.54823	0.121567	0.436663	MAMSTR	ENST00000318083	protein_coding
ENSG00000176912	125.401	-0.198889	0.223949	-0.8881	0.374487	0.710251	TYMSOS	ENST00000585033	lincRNA
ENSG00000176915	8107.99	-0.0356353	0.145004	-0.245754	0.805873	0.933098	ANKLE2	ENST00000357997	protein_coding
ENSG00000176919	8.10209	0.348652	0.582729	0.598308	0.549634		C8G	ENST00000371634	protein_coding
ENSG00000176927	17.8458	0.846584	0.52526	1.61174	0.107018	0.41022	EFCAB5	ENST00000448319	protein_coding
ENSG00000176928	118.827	0.194024	0.509146	0.381076	0.703147	0.893068	GCNT4	ENST00000322348	protein_coding
ENSG00000176933	19.0055	-0.670747	0.454584	-1.47552	0.140073	0.466976	TOB2P1	ENST00000469761	processed_pseudogene
ENSG00000176945	12.8272	0.467341	0.791492	0.590456	0.554885	0.827751	MUC20	ENST00000447234	protein_coding
ENSG00000176946	4789.7	-0.154124	0.126205	-1.22121	0.222006	0.572762	THAP4	ENST00000402136	protein_coding
ENSG00000176953	5259.89	-0.154834	0.153658	-1.00765	0.31362	0.663983	NFATC2IP	ENST00000564978	protein_coding
ENSG00000176971	456.289	1.37395	0.846347	1.62339	0.104507	0.404831	FIBIN	ENST00000318627	protein_coding
ENSG00000176973	155.968	0.534617	0.201668	2.65097	0.008026	0.100483	FAM89B	ENST00000316409	protein_coding
ENSG00000176974	2243.14	-0.0246563	0.244549	-0.100824	0.91969	0.973119	SHMT1	ENST00000395684	retained_intron
ENSG00000176978	3453.97	-0.345824	0.229205	-1.5088	0.131351	0.452165	DPP7	ENST00000371579	protein_coding
ENSG00000176986	7122.77	0.128974	0.0706351	1.82592	0.0678625	0.325815	SEC24C	ENST00000465076	nonsense_mediated_decay
ENSG00000176994	3741.41	-0.182044	0.1468	-1.24008	0.214945	0.56361	SMCR8	ENST00000406438	protein_coding
ENSG00000176998	6.72663	3.21906	0.816188	3.94401	8.01288e-05		HCG4	ENST00000418983	unprocessed_pseudogene
ENSG00000177000	794.717	0.516929	0.291139	1.77554	0.0758088	0.343122	MTHFR	ENST00000376592	protein_coding
ENSG00000177025	5.89945	-0.797791	0.70244	-1.13574	0.256064		C19orf18	ENST00000314391	protein_coding
ENSG00000177030	1699.55	-0.0730608	0.21837	-0.334573	0.737947	0.908876	DEAF1	ENST00000527170	nonsense_mediated_decay
ENSG00000177034	1260.01	-0.309354	0.183817	-1.68295	0.0923849	0.378814	MTX3	ENST00000512560	protein_coding
ENSG00000177042	379.241	0.269078	0.267458	1.00606	0.314388	0.664148	TMEM80	ENST00000397510	protein_coding
ENSG00000177045	1192.96	0.408443	0.189598	2.15426	0.0312201	0.21635	SIX5	ENST00000317578	protein_coding
ENSG00000177051	1113.64	0.0144814	0.115145	0.125767	0.899916	0.966201	FBXO46	ENST00000317683	protein_coding
ENSG00000177054	738.111	-0.0357571	0.212439	-0.168317	0.866334	0.954062	ZDHHC13	ENST00000532026	processed_transcript
ENSG00000177058	433.217	0.00571266	0.160923	0.0354993	0.971682	0.992082	SLC38A9	ENST00000515159	retained_intron
ENSG00000177076	49.865	-0.12675	0.57258	-0.221367	0.824807	0.939318	ACER2	ENST00000340967	protein_coding
ENSG00000177082	1842.02	-0.209552	0.0695743	-3.01192	0.00259599	0.0490004	WDR73	ENST00000434634	protein_coding
ENSG00000177084	9120	-0.0955026	0.116237	-0.821616	0.411295	0.737875	POLE	ENST00000541627	retained_intron
ENSG00000177096	1266.69	0.251972	0.29644	0.849993	0.395329	0.724896	FAM109B	ENST00000321753	protein_coding
ENSG00000177098	4.20912	0.0455145	1.23504	0.0368527	0.970602		SCN4B	ENST00000415030	retained_intron
ENSG00000177105	3976.24	0.254308	0.146262	1.73872	0.0820838	0.357484	RHOG	ENST00000351018	protein_coding
ENSG00000177106	2726.34	-0.255733	0.529779	-0.482717	0.629297	0.863235	EPS8L2	ENST00000524763	protein_coding
ENSG00000177119	5884.44	-0.0842936	0.137723	-0.612051	0.540504	0.81935	ANO6	ENST00000426898	processed_transcript
ENSG00000177125	585.38	-0.0588236	0.121345	-0.484764	0.627844	0.863214	ZBTB34	ENST00000319119	protein_coding
ENSG00000177150	1234.85	-0.138469	0.148837	-0.930343	0.352194	0.694104	FAM210A	ENST00000322247	protein_coding
ENSG00000177156	7493.23	-0.0175235	0.0819991	-0.213704	0.830778	0.940289	TALDO1	ENST00000319006	protein_coding
ENSG00000177169	1993.92	0.199273	0.131242	1.51836	0.128923	0.447951	ULK1	ENST00000321867	protein_coding
ENSG00000177173	39.5851	0.474147	0.288286	1.64471	0.10003	0.396582	NAP1L4P1	ENST00000319092	processed_pseudogene
ENSG00000177181	5.38663	-1.06388	1.55747	-0.683085	0.494553		RIMKLA	ENST00000410070	protein_coding
ENSG00000177189	3595.98	0.152509	0.187847	0.811882	0.416859	0.742941	RPS6KA3	ENST00000379565	protein_coding
ENSG00000177191	71.9759	0.849441	0.597168	1.42245	0.154896	0.488216	B3GNT8	ENST00000321702	protein_coding
ENSG00000177192	2214.95	-0.211614	0.198669	-1.06516	0.286803	0.640524	PUS1	ENST00000443358	protein_coding
ENSG00000177197	23.0879	-0.100303	0.300218	-0.334102	0.738303	0.909038	PCNPP5	ENST00000452246	processed_pseudogene
ENSG00000177200	2464.57	-0.01918	0.105285	-0.182172	0.855447	0.949527	CHD9	ENST00000566029	protein_coding
ENSG00000177225	3530.11	0.210965	0.179408	1.1759	0.239636	0.591909	PDDC1	ENST00000465313	protein_coding
ENSG00000177234	7.62937	2.89458	1.0407	2.78138	0.00541283		LINC01561	ENST00000369071	lincRNA
ENSG00000177239	3042.71	0.512643	0.116683	4.39346	1.11559e-05	0.00120702	MAN1B1	ENST00000371589	protein_coding
ENSG00000177272	31.3328	-3.26071	1.68469	-1.93549	0.0529296	0.286681	KCNA3	ENST00000369769	protein_coding
ENSG00000177283	497.746	1.50515	0.742802	2.02631	0.0427327	0.255932	FZD8	ENST00000374694	protein_coding
ENSG00000177294	12.1325	0.519141	1.06056	0.489499	0.624488	0.86134	FBXO39	ENST00000321535	protein_coding
ENSG00000177300	7.93293	-0.0251091	0.602229	-0.0416937	0.966743		CLDN22	ENST00000323319	protein_coding
ENSG00000177302	3377.09	-0.100621	0.186347	-0.539965	0.589221	0.844999	TOP3A	ENST00000493648	nonsense_mediated_decay
ENSG00000177303	2406.74	0.0670579	0.135505	0.494874	0.620689	0.859208	CASKIN2	ENST00000321617	protein_coding
ENSG00000177311	10499.2	-0.335678	0.144726	-2.3194	0.0203734	0.170973	ZBTB38	ENST00000509842	protein_coding
ENSG00000177335	51.0714	-0.767166	0.570332	-1.34512	0.178586	0.51922	C8orf31	ENST00000517653	lincRNA
ENSG00000177337	77.8185	-0.156562	0.415888	-0.376453	0.70658	0.893783	DLGAP1-AS1	ENST00000577995	antisense
ENSG00000177350	16.194	-0.762255	0.389088	-1.95908	0.0501031	0.278671	RPL13AP3	ENST00000487479	transcribed_processed_pseudogene
ENSG00000177352	1892.36	-0.1988	0.0757548	-2.62426	0.00868378	0.104533	CCDC71	ENST00000321895	protein_coding
ENSG00000177363	199.52	-1.62455	0.546738	-2.97135	0.00296498	0.0532554	LRRN4CL	ENST00000317449	protein_coding
ENSG00000177370	2476.02	-0.0130055	0.0572697	-0.227092	0.820352	0.937604	TIMM22	ENST00000327158	protein_coding
ENSG00000177374	4711.08	0.628495	0.355382	1.76851	0.0769759	0.345445	HIC1	ENST00000574370	protein_coding
ENSG00000177380	175.749	0.273352	0.364893	0.749129	0.453779	0.769651	PPFIA3	ENST00000334186	protein_coding
ENSG00000177383	2256.16	0.0468329	0.144064	0.325085	0.745117	0.910454	MAGEF1	ENST00000317897	protein_coding
ENSG00000177398	7.79195	0.684046	0.772361	0.885656	0.375803		UMODL1	ENST00000400427	protein_coding
ENSG00000177406	69.8803	0.0802285	0.306814	0.261489	0.793715	0.92906	RP11-218M22.1	ENST00000537514	antisense
ENSG00000177409	8431.86	0.299997	0.774612	0.387287	0.698544	0.891674	SAMD9L	ENST00000318238	protein_coding
ENSG00000177410	855.201	-0.246857	0.150409	-1.64124	0.100747	0.397814	ZFAS1	ENST00000371743	antisense
ENSG00000177425	3658.42	-0.470469	0.197694	-2.37979	0.0173227	0.155879	PAWR	ENST00000548075	processed_transcript
ENSG00000177426	1502.15	-0.00595137	0.298845	-0.0199146	0.984112	0.994607	TGIF1	ENST00000552383	protein_coding
ENSG00000177427	642.928	0.149553	0.329037	0.454517	0.649457	0.872003	MIEF2	ENST00000323019	protein_coding
ENSG00000177432	259.964	-0.472176	0.246047	-1.91905	0.0549785	0.291928	NAP1L5	ENST00000323061	protein_coding
ENSG00000177447	6.58428	-0.223153	0.513225	-0.434806	0.663703		CBX3P1	ENST00000325243	processed_pseudogene
ENSG00000177453	50.3586	0.566102	0.371531	1.5237	0.127584	0.44618	NIM1K	ENST00000509362	processed_transcript
ENSG00000177455	3.43071	-1.73534	1.25409	-1.38374	0.166437		CD19	ENST00000324662	protein_coding
ENSG00000177459	87.5997	-1.45916	0.647383	-2.25394	0.0242001	0.188307	ERICH5	ENST00000318528	protein_coding
ENSG00000177463	3328.38	0.0779487	0.119577	0.651871	0.514484	0.80584	NR2C2	ENST00000413118	protein_coding
ENSG00000177464	429.589	0.90773	0.623622	1.45558	0.14551	0.475279	GPR4	ENST00000323040	protein_coding
ENSG00000177465	30.701	1.38559	0.465399	2.9772	0.00290897	0.0526133	ACOT4	ENST00000326303	protein_coding
ENSG00000177469	87018.8	0.0728485	0.131589	0.553608	0.579847	0.841599	PTRF	ENST00000357037	protein_coding
ENSG00000177479	5944.36	0.00667542	0.0474179	0.140778	0.888045	0.961987	ARIH2	ENST00000452882	protein_coding
ENSG00000177483	21.3016	-1.75936	0.556234	-3.16298	0.00156162	0.035634	RBM44	ENST00000480583	retained_intron
ENSG00000177485	1189.64	0.120239	0.150062	0.801259	0.422982	0.746751	ZBTB33	ENST00000326624	protein_coding
ENSG00000177508	1560.75	0.197108	0.437894	0.450129	0.652618	0.872673	IRX3	ENST00000329734	protein_coding
ENSG00000177542	4007.52	0.333678	0.203177	1.6423	0.100527	0.39758	SLC25A22	ENST00000320230	protein_coding
ENSG00000177548	1733.59	0.167755	0.136843	1.2259	0.220238	0.571076	RABEP2	ENST00000357573	protein_coding
ENSG00000177551	5.56563	-1.53667	1.45025	-1.05959	0.289333		NHLH2	ENST00000320238	protein_coding
ENSG00000177556	1505.53	0.250139	0.115672	2.16247	0.0305817	0.213982	ATOX1	ENST00000521264	protein_coding
ENSG00000177565	3612.88	-0.227736	0.165401	-1.37687	0.168552	0.506157	TBL1XR1	ENST00000636864	processed_transcript
ENSG00000177570	837.723	-0.666064	0.636588	-1.0463	0.295421	0.647332	SAMD12	ENST00000453675	protein_coding
ENSG00000177576	120.15	0.00537354	0.176957	0.0303663	0.975775	0.993202	C18orf32	ENST00000613385	protein_coding
ENSG00000177595	744.462	-0.0772714	0.208677	-0.370293	0.711164	0.896529	PIDD1	ENST00000525028	nonsense_mediated_decay
ENSG00000177599	32.7901	-0.0602303	0.301424	-0.199819	0.841622	0.944214	ZNF491	ENST00000479762	processed_transcript
ENSG00000177600	12059.6	-0.0731447	0.111022	-0.658828	0.510006	0.802214	RPLP2	ENST00000321153	protein_coding
ENSG00000177602	1772.03	0.00749163	0.138887	0.0539405	0.956983	0.988001	GSG2	ENST00000325418	protein_coding
ENSG00000177606	20109.5	-0.282109	0.202049	-1.39624	0.162642	0.499214	JUN	ENST00000371222	protein_coding
ENSG00000177613	2367.18	0.11996	0.0612658	1.95802	0.0502272	0.278739	CSTF2T	ENST00000331173	protein_coding
ENSG00000177614	6.06749	0.415263	0.871847	0.476302	0.633859		PGBD5	ENST00000391860	protein_coding
ENSG00000177628	2535.29	0.178996	0.178491	1.00283	0.315942	0.665301	GBA	ENST00000368373	protein_coding
ENSG00000177640	37.7787	-0.11658	0.332019	-0.351124	0.725495	0.902001	CASC2	ENST00000414722	antisense
ENSG00000177646	3385.62	-0.263486	0.0972407	-2.70963	0.00673583	0.0906943	ACAD9	ENST00000505602	processed_transcript
ENSG00000177663	2674.4	0.155513	0.369664	0.420687	0.673984	0.881178	IL17RA	ENST00000477874	processed_transcript
ENSG00000177666	5232.62	-0.0519788	0.183295	-0.28358	0.776733	0.921747	PNPLA2	ENST00000336615	protein_coding
ENSG00000177674	961.02	0.169778	0.257376	0.659649	0.509479	0.801857	AGTRAP	ENST00000376637	protein_coding
ENSG00000177675	25.4445	-1.48937	1.61051	-0.92478	0.35508	0.696246	CD163L1	ENST00000539726	protein_coding
ENSG00000177679	94.7225	0.500941	0.465219	1.07679	0.281576	0.635961	SRRM3	ENST00000611745	protein_coding
ENSG00000177683	811.465	-0.0841492	0.209382	-0.401893	0.687763	0.887268	THAP5	ENST00000468884	processed_transcript
ENSG00000177685	17.5894	1.25823	0.532289	2.36381	0.018088	0.160111	CRACR2B	ENST00000528315	protein_coding
ENSG00000177688	6.08686	0.00286944	0.551755	0.00520057	0.995851		SUMO4	ENST00000326669	protein_coding
ENSG00000177692	49.5529	0.189688	0.313056	0.605924	0.544565	0.82163	DNAJC28	ENST00000381947	protein_coding
ENSG00000177694	127.339	-0.136196	0.332961	-0.409045	0.682506	0.884284	NAALADL2	ENST00000482228	processed_transcript
ENSG00000177697	13082.4	0.481587	0.119351	4.03504	5.45941e-05	0.0036754	CD151	ENST00000397420	protein_coding
ENSG00000177700	5354.09	0.129515	0.0997228	1.29875	0.194029	0.538371	POLR2L	ENST00000534030	nonsense_mediated_decay
ENSG00000177706	4216.35	-0.140971	0.352539	-0.399873	0.68925	0.887766	FAM20C	ENST00000313766	protein_coding
ENSG00000177707	2712.97	-0.320482	0.311607	-1.02848	0.303724	0.654276	NECTIN3	ENST00000491525	protein_coding
ENSG00000177721	62.9764	0.437367	0.439135	0.995974	0.319263	0.668114	ANXA2R	ENST00000314890	protein_coding
ENSG00000177725	5.00877	0.0885608	0.673436	0.131506	0.895375		CTD-2530N21.5	ENST00000619681	sense_overlapping
ENSG00000177728	1806.1	0.287701	0.122046	2.35731	0.0184079	0.161875	TMEM94	ENST00000577380	protein_coding
ENSG00000177731	19313.9	-0.205869	0.162754	-1.26491	0.205904	0.553164	FLII	ENST00000581858	nonsense_mediated_decay
ENSG00000177732	3133.33	-0.411351	0.181862	-2.26188	0.0237049	0.185886	SOX12	ENST00000342665	protein_coding
ENSG00000177733	10441.3	-0.28342	0.111303	-2.54639	0.0108842	0.11854	HNRNPA0	ENST00000314940	protein_coding
ENSG00000177738	220.34	0.275754	0.182101	1.51429	0.129951	0.449689	CTD-2201E18.3	ENST00000314957	sense_overlapping
ENSG00000177757	12.8543	0.722325	0.752314	0.960139	0.336985	0.68257	FAM87B	ENST00000326734	lincRNA
ENSG00000177788	5.83076	0.52312	0.688355	0.759957	0.447281		RP5-1061H20.4	ENST00000429227	lincRNA
ENSG00000177803	25.2647	-0.0995101	0.270595	-0.367746	0.713063	0.896855	RP11-606P2.1	ENST00000436268	processed_pseudogene
ENSG00000177822	372.176	1.97027	0.502074	3.92425	8.69993e-05	0.00518487	AC108142.1	ENST00000509012	antisense
ENSG00000177830	4239.63	-0.0244262	0.112	-0.218092	0.827357	0.939496	CHID1	ENST00000532909	nonsense_mediated_decay
ENSG00000177839	8.65162	-0.380455	0.869598	-0.437507	0.661744		PCDHB9	ENST00000623266	processed_transcript
ENSG00000177842	104.635	0.185706	0.52121	0.356298	0.721618	0.900904	ZNF620	ENST00000420891	protein_coding
ENSG00000177853	548.394	-0.338321	0.158489	-2.13466	0.0327889	0.222495	ZNF518A	ENST00000316045	protein_coding
ENSG00000177854	116.033	0.594451	0.279177	2.1293	0.0332295	0.22404	TMEM187	ENST00000369982	protein_coding
ENSG00000177855	132.112	0.181252	0.152379	1.18949	0.234248	0.585684	CACYBPP2	ENST00000453625	processed_pseudogene
ENSG00000177868	742.56	-0.15552	0.111056	-1.40037	0.161403	0.497952	SVBP	ENST00000372522	protein_coding
ENSG00000177873	307.822	0.304322	0.212781	1.43021	0.152656	0.484826	ZNF619	ENST00000314686	protein_coding
ENSG00000177875	40.9778	0.954027	0.876549	1.08839	0.276423	0.632217	CCDC184	ENST00000316554	protein_coding
ENSG00000177879	3458.5	0.0245797	0.10168	0.241735	0.808985	0.934002	AP3S1	ENST00000514118	processed_transcript
ENSG00000177885	8878.15	-0.0732295	0.0410764	-1.78276	0.0746251	0.340905	GRB2	ENST00000581959	protein_coding
ENSG00000177888	688.294	-0.0711087	0.225334	-0.31557	0.752329	0.913208	ZBTB41	ENST00000367405	protein_coding
ENSG00000177889	5651.4	-0.178343	0.0814756	-2.18891	0.0286032	0.206851	UBE2N	ENST00000548946	processed_transcript
ENSG00000177917	2240.95	-0.314656	0.145028	-2.16962	0.0300354	0.212351	ARL6IP6	ENST00000495469	processed_transcript
ENSG00000177932	488.764	0.570731	0.138328	4.12593	3.69232e-05	0.00275707	ZNF354C	ENST00000315475	protein_coding
ENSG00000177943	306.841	-0.143873	0.230659	-0.623746	0.532795	0.815661	MAMDC4	ENST00000485732	processed_transcript
ENSG00000177946	405.552	-0.246867	0.182624	-1.35178	0.176445	0.516546	CENPBD1	ENST00000314994	protein_coding
ENSG00000177951	3746.92	0.109363	0.1805	0.605888	0.544589	0.82163	BET1L	ENST00000410108	protein_coding
ENSG00000177954	7022.16	-0.0631462	0.108748	-0.580668	0.561464	0.830394	RPS27	ENST00000368567	protein_coding
ENSG00000177963	14160.6	-0.0606587	0.0982247	-0.61755	0.536872	0.817612	RIC8A	ENST00000526104	protein_coding
ENSG00000177971	2639.55	0.0701306	0.124335	0.564046	0.572723	0.837273	IMP3	ENST00000314852	protein_coding
ENSG00000177981	1373.11	0.346521	0.0710093	4.87995	1.06114e-06	0.000194174	ASB8	ENST00000317697	protein_coding
ENSG00000177984	2.38491	2.34141	1.87243	1.25047	0.211128		LCN15	ENST00000495223	processed_transcript
ENSG00000177989	156.625	0.605109	0.774574	0.781215	0.434676	0.755725	ODF3B	ENST00000468249	retained_intron
ENSG00000177990	72.8489	-1.2819	0.868332	-1.47627	0.13987	0.466976	DPY19L2	ENST00000324472	protein_coding
ENSG00000177992	2.88215	-1.25159	1.36573	-0.916424	0.359444		SPATA31E1	ENST00000325643	protein_coding
ENSG00000178015	8.80746	0.715374	0.608477	1.17568	0.239724	0.591965	GPR150	ENST00000380007	protein_coding
ENSG00000178026	182.078	-0.0602187	0.279674	-0.215317	0.82952	0.939792	LRRC75B	ENST00000318753	protein_coding
ENSG00000178028	2156.05	0.00363537	0.0899045	0.040436	0.967746	0.990889	DMAP1	ENST00000361745	protein_coding
ENSG00000178031	10064.1	0.189372	0.268223	0.706024	0.480173	0.784972	ADAMTSL1	ENST00000636209	protein_coding
ENSG00000178033	788.488	0.93285	0.366962	2.54208	0.0110193	0.119696	FAM26E	ENST00000368599	protein_coding
ENSG00000178035	14715.9	-0.438436	0.133147	-3.29288	0.000991677	0.0261364	IMPDH2	ENST00000472328	retained_intron
ENSG00000178038	24.4581	-0.352101	0.81311	-0.43303	0.664993	0.87807	ALS2CL	ENST00000486301	retained_intron
ENSG00000178053	385.754	0.0680176	0.317979	0.213906	0.83062	0.940246	MLF1	ENST00000491767	protein_coding
ENSG00000178057	2903.68	-0.0634113	0.155352	-0.408178	0.683143	0.8845	NDUFAF3	ENST00000326912	protein_coding
ENSG00000178074	1460.38	0.00850986	0.133866	0.0635698	0.949313	0.984801	C2orf69	ENST00000319974	protein_coding
ENSG00000178075	86.8474	0.830739	0.484245	1.71553	0.0862473	0.365736	GRAMD1C	ENST00000479212	processed_transcript
ENSG00000178078	231.215	0.875829	0.542576	1.61421	0.106483	0.40883	STAP2	ENST00000601956	protein_coding
ENSG00000178081	2.74475	2.6503	1.14616	2.31232	0.02076		ULK4P3	ENST00000565158	processed_transcript
ENSG00000178082	67.6679	-0.0786247	0.21321	-0.368767	0.712301	0.896843	TWF1P1	ENST00000580812	processed_pseudogene
ENSG00000178084	2.84074	1.56239	1.55916	1.00207	0.316309		HTR3C	ENST00000318351	protein_coding
ENSG00000178093	61.5724	0.0932976	0.283182	0.329462	0.741807	0.909679	TSSK6	ENST00000587522	nonsense_mediated_decay
ENSG00000178096	226.193	0.526112	0.158834	3.31234	0.000925179	0.0251	BOLA1	ENST00000369153	protein_coding
ENSG00000178104	5954.69	-0.227853	0.270731	-0.841621	0.4	0.728538	PDE4DIP	ENST00000530472	protein_coding
ENSG00000178105	2558.08	-0.185107	0.107792	-1.71726	0.0859322	0.365308	DDX10	ENST00000322536	protein_coding
ENSG00000178127	57.9236	0.283942	0.254899	1.11394	0.265305	0.620331	NDUFV2	ENST00000577703	nonsense_mediated_decay
ENSG00000178146	6.23367	0.6942	0.719056	0.965432	0.334328		RP1-232L22__B.1	ENST00000328462	processed_pseudogene
ENSG00000178149	1123.07	0.0513559	0.142333	0.360815	0.718238	0.899505	DALRD3	ENST00000481001	retained_intron
ENSG00000178150	48.442	-0.336483	0.500617	-0.672137	0.501497	0.797605	ZNF114	ENST00000597695	protein_coding
ENSG00000178163	1197.07	0.37418	0.256807	1.45705	0.145104	0.474349	ZNF518B	ENST00000326756	protein_coding
ENSG00000178172	1.31288	-0.102133	12.3624	-0.00826153	0.993408		SPINK6	ENST00000514389	protein_coding
ENSG00000178177	754.734	-0.656187	0.147801	-4.43966	9.01007e-06	0.00104316	LCORL	ENST00000635767	protein_coding
ENSG00000178184	144.842	0.177161	0.339933	0.521164	0.602253	0.850016	PARD6G	ENST00000470488	protein_coding
ENSG00000178187	12.1258	1.29451	0.966257	1.33971	0.180339	0.521895	ZNF454	ENST00000320129	protein_coding
ENSG00000178188	2226.62	0.44302	0.116217	3.812	0.000137846	0.00717969	SH2B1	ENST00000563591	protein_coding
ENSG00000178199	8.41848	0.259306	0.581292	0.446085	0.655536		ZC3H12D	ENST00000409806	protein_coding
ENSG00000178202	5316.27	-0.157759	0.135773	-1.16194	0.245262	0.598587	KDELC2	ENST00000323468	protein_coding
ENSG00000178209	75219.9	-0.0570268	0.2465	-0.231346	0.817046	0.936595	PLEC	ENST00000345136	protein_coding
ENSG00000178222	36.0213	-4.2938	1.53798	-2.79185	0.00524076	0.0770087	RNF212	ENST00000514024	retained_intron
ENSG00000178226	19.4008	0.253116	0.442303	0.57227	0.567139	0.833918	PRSS36	ENST00000268281	protein_coding
ENSG00000178229	197.384	-0.063214	0.250615	-0.252235	0.800859	0.930984	ZNF543	ENST00000321545	protein_coding
ENSG00000178234	1043.36	0.084971	0.14656	0.579769	0.562071	0.830551	GALNT11	ENST00000482812	processed_transcript
ENSG00000178235	5.92928	-1.55303	2.11579	-0.734017	0.462938		SLITRK1	ENST00000377084	protein_coding
ENSG00000178252	8012.95	-0.100251	0.0825875	-1.21388	0.224793	0.576131	WDR6	ENST00000395474	protein_coding
ENSG00000178295	1671.78	0.140648	0.16148	0.870992	0.383759	0.717136	GEN1	ENST00000317402	protein_coding
ENSG00000178297	7.79408	-0.809934	0.71322	-1.1356	0.256123		TMPRSS9	ENST00000395264	retained_intron
ENSG00000178301	34.3466	0.383228	0.31491	1.21694	0.223625	0.574971	AQP11	ENST00000528638	processed_transcript
ENSG00000178307	2891	-0.0178807	0.105747	-0.169089	0.865727	0.954061	TMEM11	ENST00000317635	protein_coding
ENSG00000178338	279.95	0.0505184	0.158277	0.319177	0.749592	0.91284	ZNF354B	ENST00000322434	protein_coding
ENSG00000178343	60.3376	5.25192	2.15814	2.43354	0.0149521	0.142476	SHISA3	ENST00000319234	protein_coding
ENSG00000178381	845.473	0.180621	0.257487	0.701475	0.483006	0.78681	ZFAND2A	ENST00000401903	protein_coding
ENSG00000178385	484.671	-0.199941	0.128645	-1.55421	0.120135	0.434307	PLEKHM3	ENST00000427836	protein_coding
ENSG00000178386	23.3807	1.09319	0.381417	2.86612	0.00415535	0.0664892	ZNF223	ENST00000588518	processed_transcript
ENSG00000178397	800.595	0.264736	0.131223	2.01746	0.0436476	0.259675	FAM220A	ENST00000313324	protein_coding
ENSG00000178401	126.083	-0.0260171	0.646201	-0.0402616	0.967885	0.990889	DNAJC22	ENST00000549441	protein_coding
ENSG00000178404	24.4492	0.129272	0.541285	0.238824	0.811242	0.934714	CEP295NL	ENST00000586713	protein_coding
ENSG00000178409	667.57	-0.407628	0.291688	-1.39748	0.162269	0.498804	BEND3	ENST00000369042	protein_coding
ENSG00000178412	6.09229	-0.10217	0.61058	-0.167332	0.867109		RP11-567M16.3	ENST00000317008	lincRNA
ENSG00000178425	603.128	-1.03605	0.385758	-2.68575	0.00723664	0.0951124	NT5DC1	ENST00000319550	protein_coding
ENSG00000178429	111.99	-0.115193	0.349494	-0.3296	0.741702	0.909679	RPS3AP5	ENST00000389400	processed_pseudogene
ENSG00000178440	15.9533	-0.0327933	0.433484	-0.0756506	0.939697	0.980983	LINC00843	ENST00000429104	lincRNA
ENSG00000178445	25.6404	0.642799	1.27486	0.50421	0.614114	0.85672	GLDC	ENST00000321612	protein_coding
ENSG00000178449	531.402	0.330869	0.181343	1.82455	0.0680693	0.325957	COX14	ENST00000548985	protein_coding
ENSG00000178458	82.2378	0.0658909	0.183612	0.35886	0.7197	0.899978	H3F3AP6	ENST00000230495	processed_pseudogene
ENSG00000178460	22.0946	-0.519284	0.405779	-1.27972	0.200643	0.54638	MCMDC2	ENST00000396592	protein_coding
ENSG00000178464	359.162	-0.118531	0.136389	-0.869069	0.384809	0.718038	RPL10P16	ENST00000325000	processed_pseudogene
ENSG00000178467	976.428	0.0542769	0.212774	0.255092	0.798652	0.930317	P4HTM	ENST00000383729	protein_coding
ENSG00000178498	904.176	-0.134214	0.147501	-0.909921	0.362864	0.702052	DTX3	ENST00000548804	protein_coding
ENSG00000178502	322.443	-0.180005	0.151466	-1.18842	0.234668	0.58632	KLHL11	ENST00000319121	protein_coding
ENSG00000178531	612.776	-0.276257	0.380963	-0.725156	0.468357	0.778895	CTXN1	ENST00000318978	protein_coding
ENSG00000178537	497.541	0.47509	0.139154	3.41414	0.000639838	0.0197124	SLC25A20	ENST00000430379	protein_coding
ENSG00000178538	4.12823	-2.21181	1.89485	-1.16728	0.243098		CA8	ENST00000317995	protein_coding
ENSG00000178556	11.1059	-0.399805	0.408601	-0.978473	0.32784	0.675182	CKS1BP6	ENST00000424932	processed_pseudogene
ENSG00000178567	1376.04	-0.0265012	0.196843	-0.134631	0.892904	0.963422	EPM2AIP1	ENST00000322716	protein_coding
ENSG00000178568	12.3378	-2.53429	2.34106	-1.08254	0.279014	0.63366	ERBB4	ENST00000342788	protein_coding
ENSG00000178573	34.6477	-1.70548	2.04426	-0.834278	0.404124	0.73147	MAF	ENST00000569649	protein_coding
ENSG00000178585	899.153	0.281652	0.136708	2.06025	0.0393749	0.246544	CTNNBIP1	ENST00000377263	protein_coding
ENSG00000178605	4601.97	-0.181535	0.193814	-0.936642	0.348943	0.691936	GTPBP6	ENST00000485332	retained_intron
ENSG00000178607	808.911	0.127709	0.24248	0.526677	0.598418	0.848582	ERN1	ENST00000433197	protein_coding
ENSG00000178623	29.171	-0.164575	0.58094	-0.283291	0.776954	0.921747	GPR35	ENST00000319838	protein_coding
ENSG00000178631	15.8233	1.41293	0.67883	2.08142	0.0373953	0.238925	ACTG1P1	ENST00000415794	processed_pseudogene
ENSG00000178660	10.4989	0.421887	0.423115	0.997097	0.318717	0.667818	ARMC10P1	ENST00000313754	processed_pseudogene
ENSG00000178665	46.5984	0.839085	0.326725	2.56817	0.0102238	0.115285	ZNF713	ENST00000429591	protein_coding
ENSG00000178685	4690.2	-0.102429	0.592518	-0.17287	0.862753	0.953302	PARP10	ENST00000526007	retained_intron
ENSG00000178691	4727.64	-0.177385	0.139947	-1.26752	0.204971	0.552291	SUZ12	ENST00000322652	protein_coding
ENSG00000178694	396.35	-0.20563	0.127657	-1.61081	0.107222	0.410484	NSUN3	ENST00000314622	protein_coding
ENSG00000178695	2159.33	0.589409	0.416348	1.41567	0.156873	0.490691	KCTD12	ENST00000377474	protein_coding
ENSG00000178700	224.434	0.34529	0.163461	2.11236	0.0346553	0.229149	DHFR2	ENST00000481631	processed_transcript
ENSG00000178715	112.145	1.30555	0.483104	2.70242	0.00688373	0.0922755	RP11-169K16.8	ENST00000321418	processed_pseudogene
ENSG00000178718	457.836	0.199391	0.729542	0.27331	0.784615	0.92574	RPP25	ENST00000322177	protein_coding
ENSG00000178719	11700.9	-0.20257	0.182791	-1.1082	0.267773	0.623376	GRINA	ENST00000529301	protein_coding
ENSG00000178723	12.3708	-0.0331619	0.433628	-0.0764755	0.939041	0.980427	GLULP4	ENST00000324731	processed_pseudogene
ENSG00000178726	115.657	-0.291065	1.0218	-0.284854	0.775756	0.921309	THBD	ENST00000377103	protein_coding
ENSG00000178741	4135.72	0.0216507	0.0986146	0.219548	0.826223	0.939318	COX5A	ENST00000322347	protein_coding
ENSG00000178752	366.239	-1.12395	0.390328	-2.87949	0.00398319	0.0644723	ERFE	ENST00000486834	retained_intron
ENSG00000178761	1523.47	-0.0526931	0.139386	-0.378038	0.705402	0.893461	FAM219B	ENST00000357635	protein_coding
ENSG00000178764	244.792	-0.0760942	0.379139	-0.200703	0.840931	0.943997	ZHX2	ENST00000314393	protein_coding
ENSG00000178772	2.26637	0.327329	1.24871	0.262135	0.793218		CPN2	ENST00000323830	protein_coding
ENSG00000178773	1159.4	-0.432099	0.444559	-0.971972	0.331064	0.677523	CPNE7	ENST00000268720	protein_coding
ENSG00000178802	1749.78	-0.2069	0.159492	-1.29724	0.194548	0.539015	MPI	ENST00000569931	protein_coding
ENSG00000178803	8.00323	0.537081	0.956677	0.561402	0.574523		ADORA2A-AS1	ENST00000326341	antisense
ENSG00000178809	5.38548	-0.188971	0.788218	-0.239745	0.810528		TRIM73	ENST00000450434	protein_coding
ENSG00000178814	422.037	-0.000531177	0.463446	-0.00114614	0.999086	0.999212	OPLAH	ENST00000618853	protein_coding
ENSG00000178821	72.7788	-0.465286	0.516725	-0.900453	0.367879	0.705895	TMEM52	ENST00000378602	protein_coding
ENSG00000178852	11.9431	-2.21041	0.901672	-2.45146	0.0142279	0.138745	EFCAB13	ENST00000518170	protein_coding
ENSG00000178860	2286.9	0.304482	0.735139	0.414183	0.67874	0.883641	MSC	ENST00000325509	protein_coding
ENSG00000178878	359.758	-0.427454	0.28819	-1.48324	0.138011	0.463984	APOLD1	ENST00000540583	nonsense_mediated_decay
ENSG00000178882	1694.3	-1.88845	0.774343	-2.43878	0.0147371	0.14121	FAM101A	ENST00000389727	protein_coding
ENSG00000178896	1623.93	-0.142006	0.134682	-1.05438	0.291708	0.644118	EXOSC4	ENST00000316052	protein_coding
ENSG00000178904	967.942	-0.320262	0.259326	-1.23498	0.216838	0.566171	DPY19L3	ENST00000587077	protein_coding
ENSG00000178913	3704.62	0.183829	0.12074	1.52251	0.127881	0.446369	TAF7	ENST00000624699	processed_transcript
ENSG00000178917	101.721	0.0994516	0.246443	0.403547	0.686546	0.886776	ZNF852	ENST00000436261	protein_coding
ENSG00000178919	1862.74	-4.897	1.85119	-2.64533	0.00816118	0.10126	FOXE1	ENST00000375123	protein_coding
ENSG00000178921	7583.82	-0.151961	0.160083	-0.949264	0.342486	0.686673	PFAS	ENST00000585183	protein_coding
ENSG00000178922	1800.77	-0.0228776	0.233343	-0.098043	0.921898	0.973868	HYI	ENST00000483618	retained_intron
ENSG00000178927	1844.85	0.107266	0.136787	0.784183	0.432932	0.754635	C17orf62	ENST00000342572	protein_coding
ENSG00000178935	210.321	0.251344	0.184645	1.36122	0.173443	0.512831	ZNF552	ENST00000594473	protein_coding
ENSG00000178950	5261.22	0.000448449	0.128515	0.00348945	0.997216	0.998583	GAK	ENST00000502799	retained_intron
ENSG00000178951	5740.85	-0.280413	0.157856	-1.77638	0.0756701	0.342836	ZBTB7A	ENST00000322357	protein_coding
ENSG00000178952	13377.3	-0.0754896	0.0676263	-1.11628	0.264304	0.619025	TUFM	ENST00000313511	protein_coding
ENSG00000178966	1203.78	-0.0408132	0.134667	-0.303068	0.761838	0.916315	RMI1	ENST00000445877	protein_coding
ENSG00000178971	366.933	0.0347741	0.272502	0.12761	0.898457	0.965584	CTC1	ENST00000315684	protein_coding
ENSG00000178974	1552.86	-0.255511	0.165828	-1.54081	0.123362	0.439331	FBXO34	ENST00000313833	protein_coding
ENSG00000178977	15.4813	-0.404	0.445131	-0.907597	0.364091	0.702706	LINC00324	ENST00000315707	lincRNA
ENSG00000178980	1912.47	0.25772	0.185572	1.38879	0.164898	0.50149	SEPW1	ENST00000601048	protein_coding
ENSG00000178982	4795.1	-0.0694652	0.0992644	-0.6998	0.484053	0.787339	EIF3K	ENST00000593149	protein_coding
ENSG00000178988	2333.03	0.103474	0.105031	0.985177	0.324537	0.672706	MRFAP1L1	ENST00000500563	retained_intron
ENSG00000178996	2438.87	0.465591	0.384366	1.21132	0.225772	0.57678	SNX18	ENST00000326277	protein_coding
ENSG00000178999	5497.25	-0.128575	0.12342	-1.04177	0.29752	0.649379	AURKB	ENST00000316199	protein_coding
ENSG00000179010	14265.9	0.147139	0.0811527	1.81311	0.0698144	0.330731	MRFAP1	ENST00000320912	protein_coding
ENSG00000179021	1811.88	0.032404	0.195923	0.165392	0.868636	0.954664	C3orf38	ENST00000318887	protein_coding
ENSG00000179023	2.49815	-0.0920819	2.13028	-0.0432252	0.965522		KLHDC7A	ENST00000400664	protein_coding
ENSG00000179029	272.025	-0.39434	0.257283	-1.53271	0.125348	0.443019	TMEM107	ENST00000449985	protein_coding
ENSG00000179031	11.0045	0.154799	0.438728	0.352837	0.724211	0.901487	LL0XNC01-131B10.2	ENST00000447373	processed_pseudogene
ENSG00000179041	3013.55	-0.480817	0.232851	-2.06491	0.0389311	0.245004	RRS1	ENST00000320270	protein_coding
ENSG00000179044	41.3656	0.689899	0.86961	0.793343	0.427578	0.74984	EXOC3L1	ENST00000314586	protein_coding
ENSG00000179046	5.02094	-0.101353	2.99655	-0.0338232	0.973018		TRIML2	ENST00000512729	protein_coding
ENSG00000179051	12751.4	0.0309832	0.176097	0.175944	0.860338	0.95233	RCC2	ENST00000375436	protein_coding
ENSG00000179057	5.3115	1.48451	0.823402	1.8029	0.0714043		IGSF22	ENST00000513874	protein_coding
ENSG00000179058	4.85025	0.701569	0.843808	0.831432	0.40573		C9orf50	ENST00000372478	protein_coding
ENSG00000179071	82.5754	-0.271867	0.482849	-0.563047	0.573403	0.83764	CCDC89	ENST00000316398	protein_coding
ENSG00000179085	380.733	0.712596	0.216351	3.2937	0.000988786	0.0261238	DPM3	ENST00000368399	protein_coding
ENSG00000179091	8341.33	-0.324196	0.134343	-2.41319	0.0158134	0.147395	CYC1	ENST00000318911	protein_coding
ENSG00000179094	897.342	0.195072	0.219122	0.890243	0.373336	0.709537	PER1	ENST00000317276	protein_coding
ENSG00000179101	27.1358	0.282167	0.271863	1.0379	0.299316	0.651264	RP11-349N19.2	ENST00000416267	processed_pseudogene
ENSG00000179104	224.232	-1.75435	0.706845	-2.48195	0.0130666	0.131834	TMTC2	ENST00000551915	retained_intron
ENSG00000179111	46.7746	-0.452589	0.873199	-0.518312	0.604241	0.851307	HES7	ENST00000541682	protein_coding
ENSG00000179115	6986.83	-0.0855055	0.100062	-0.854528	0.392812	0.723127	FARSA	ENST00000588025	protein_coding
ENSG00000179119	2049.37	-0.0264487	0.0974874	-0.271304	0.786157	0.926476	SPTY2D1	ENST00000336349	protein_coding
ENSG00000179131	5.18709	0.249563	0.574293	0.434557	0.663884		RP11-458F8.3	ENST00000427776	processed_pseudogene
ENSG00000179133	50.9175	2.89507	1.08697	2.66343	0.00773496	0.0983205	C10orf67	ENST00000636213	protein_coding
ENSG00000179134	7025.63	-0.101071	0.125488	-0.805422	0.420576	0.744919	SAMD4B	ENST00000602243	protein_coding
ENSG00000179136	2.02781	2.93983	2.4467	1.20155	0.229537		LINC00670	ENST00000313495	lincRNA
ENSG00000179148	7.73361	1.89954	1.17184	1.62099	0.10502		ALOXE3	ENST00000380149	protein_coding
ENSG00000179151	2649.45	0.140032	0.0629154	2.22572	0.0260329	0.197202	EDC3	ENST00000315127	protein_coding
ENSG00000179152	592.214	0.0258936	0.282205	0.0917547	0.926893	0.975862	TCAIM	ENST00000383746	protein_coding
ENSG00000179157	10.4167	-0.370048	0.44295	-0.835417	0.403483	0.730926	RPS2P28	ENST00000314255	processed_pseudogene
ENSG00000179163	298.192	0.31959	0.442212	0.722709	0.469858	0.779548	FUCA1	ENST00000374479	protein_coding
ENSG00000179168	78.5738	0.361182	0.232923	1.55065	0.120985	0.435425	GGN	ENST00000334928	protein_coding
ENSG00000179172	23.1927	-0.0693142	0.310404	-0.223303	0.8233	0.938857	HNRNPCL1	ENST00000317869	protein_coding
ENSG00000179195	5224.97	-0.0302729	0.177382	-0.170666	0.864487	0.953448	ZNF664	ENST00000537532	processed_transcript
ENSG00000179218	49300.7	0.316351	0.150462	2.10254	0.035506	0.232034	CALR	ENST00000587486	retained_intron
ENSG00000179219	7.07365	0.555395	0.68452	0.811364	0.417157		LINC00311	ENST00000366314	lincRNA
ENSG00000179222	12514.3	0.41433	0.250566	1.65358	0.0982136	0.392186	MAGED1	ENST00000375772	protein_coding
ENSG00000179240	64.5495	0.281693	0.242302	1.16257	0.245003	0.598403	RP11-111M22.2	ENST00000531207	processed_transcript
ENSG00000179241	1340.54	-0.687518	0.135604	-5.07004	3.9773e-07	9.15329e-05	LDLRAD3	ENST00000528989	protein_coding
ENSG00000179242	2018.15	0.118511	0.759444	0.15605	0.875994	0.956985	CDH4	ENST00000614565	protein_coding
ENSG00000179262	9258.86	-0.0422194	0.0955086	-0.442048	0.658455	0.874863	RAD23A	ENST00000591499	nonsense_mediated_decay
ENSG00000179271	5983.44	-0.0357816	0.101943	-0.350997	0.725591	0.902001	GADD45GIP1	ENST00000316939	protein_coding
ENSG00000179277	348.097	-0.388969	0.398895	-0.975115	0.329503	0.676882	MEIS3P1	ENST00000495167	processed_pseudogene
ENSG00000179284	3.8739	0.00212726	0.802358	0.00265126	0.997885		DAND5	ENST00000585548	protein_coding
ENSG00000179292	14.8251	0.604293	0.760028	0.795093	0.426559	0.749276	TMEM151A	ENST00000327259	protein_coding
ENSG00000179295	15088.6	-0.513212	0.105196	-4.87863	1.06824e-06	0.000194174	PTPN11	ENST00000531326	processed_transcript
ENSG00000179299	7.32327	-2.61524	1.46872	-1.78063	0.0749737		NSUN7	ENST00000381782	protein_coding
ENSG00000179300	116.905	-2.79803	0.347254	-8.0576	7.78042e-16	1.41425e-12	ZCCHC5	ENST00000321110	protein_coding
ENSG00000179304	15.5559	0.833686	0.420719	1.98157	0.047527	0.271847	FAM156B	ENST00000610405	protein_coding
ENSG00000179314	29.8347	0.353912	1.22381	0.289189	0.772437	0.920054	WSCD1	ENST00000563763	processed_transcript
ENSG00000179331	5.42256	0.298163	1.19449	0.249616	0.802884		RAB39A	ENST00000320578	protein_coding
ENSG00000179335	2593.51	-0.144352	0.10119	-1.42654	0.153712	0.486706	CLK3	ENST00000564353	processed_transcript
ENSG00000179342	14.3315	-0.0472541	0.358263	-0.131898	0.895065	0.964393	GS1-124K5.9	ENST00000474858	processed_pseudogene
ENSG00000179348	2154.38	-0.377635	0.764802	-0.493768	0.62147	0.859276	GATA2	ENST00000341105	protein_coding
ENSG00000179361	299.448	0.534848	0.298931	1.7892	0.0735824	0.338181	ARID3B	ENST00000346246	protein_coding
ENSG00000179362	26.4825	0.133955	0.292968	0.457234	0.647503	0.871233	HMGN2P46	ENST00000409454	processed_transcript
ENSG00000179364	2095.89	0.159938	0.187388	0.853515	0.393374	0.72347	PACS2	ENST00000430725	protein_coding
ENSG00000179387	626.852	0.074434	0.167881	0.443374	0.657495	0.874564	ELMOD2	ENST00000323570	protein_coding
ENSG00000179388	29.0857	1.41733	0.698307	2.02967	0.04239	0.255213	EGR3	ENST00000317216	protein_coding
ENSG00000179397	10.6949	-0.0167627	0.588891	-0.0284648	0.977291	0.993533	C1orf101	ENST00000473875	processed_transcript
ENSG00000179403	570.905	0.2827	0.360993	0.783119	0.433557	0.755008	VWA1	ENST00000495558	protein_coding
ENSG00000179406	48.1564	-0.239082	0.369401	-0.647214	0.517493	0.806523	LINC00174	ENST00000421767	lincRNA
ENSG00000179409	4449.23	0.0781395	0.139736	0.559195	0.576029	0.839586	GEMIN4	ENST00000319004	protein_coding
ENSG00000179412	12.3421	0.206999	0.368819	0.561249	0.574628	0.838687	HNRNPCL4	ENST00000323770	protein_coding
ENSG00000179428	8.54201	0.0703561	1.02764	0.0684635	0.945417		AC073072.5	ENST00000325042	antisense
ENSG00000179431	5497.82	-0.192963	0.2058	-0.937622	0.348439	0.691672	FJX1	ENST00000317811	protein_coding
ENSG00000179454	415.902	-0.233314	0.168537	-1.38435	0.166251	0.502189	KLHL28	ENST00000396128	protein_coding
ENSG00000179455	41.1757	-5.71985	2.43415	-2.34983	0.0187818	0.163318	MKRN3	ENST00000570112	nonsense_mediated_decay
ENSG00000179456	2105.92	-0.668046	0.410709	-1.62657	0.103828	0.403763	ZBTB18	ENST00000358704	protein_coding
ENSG00000179476	110.13	-0.299376	0.173359	-1.72692	0.0841825	0.361489	C14orf28	ENST00000325192	protein_coding
ENSG00000179477	3.11464	-2.14787	1.93799	-1.1083	0.267733		ALOX12B	ENST00000319144	protein_coding
ENSG00000179523	244.291	-0.0728806	0.143744	-0.507017	0.612143	0.855776	EIF3J-AS1	ENST00000560750	lincRNA
ENSG00000179526	2466.09	-0.381608	0.152855	-2.49654	0.012541	0.128572	SHARPIN	ENST00000532536	protein_coding
ENSG00000179528	130.622	-0.727514	0.302604	-2.40418	0.0162088	0.149615	LBX2	ENST00000377566	protein_coding
ENSG00000179532	306.37	-0.559887	0.25886	-2.1629	0.0305491	0.213982	DNHD1	ENST00000473019	retained_intron
ENSG00000179546	42.9376	-1.55227	1.0484	-1.48061	0.138709	0.46536	HTR1D	ENST00000374619	protein_coding
ENSG00000179562	1475.61	0.116721	0.126473	0.922891	0.356064	0.697058	GCC1	ENST00000321407	protein_coding
ENSG00000179564	13.1533	-0.045093	0.418854	-0.107658	0.914267	0.970867	LSMEM2	ENST00000316436	protein_coding
ENSG00000179583	301.148	1.21833	0.780544	1.56087	0.118553	0.430817	CIITA	ENST00000637439	protein_coding
ENSG00000179588	526.672	0.255588	0.19748	1.29425	0.195579	0.540198	ZFPM1	ENST00000319555	protein_coding
ENSG00000179598	164.723	-0.754455	0.49464	-1.52526	0.127194	0.445558	PLD6	ENST00000321560	protein_coding
ENSG00000179603	2.72321	2.62019	1.57442	1.66423	0.0960663		GRM8	ENST00000339582	protein_coding
ENSG00000179604	4631.47	0.027	0.204983	0.131718	0.895207	0.964393	CDC42EP4	ENST00000335793	protein_coding
ENSG00000179611	97.8406	-0.141193	0.182077	-0.77546	0.438068	0.758365	DGKZP1	ENST00000378718	processed_pseudogene
ENSG00000179627	822.048	-0.453898	0.397355	-1.1423	0.25333	0.606813	ZBTB42	ENST00000555360	protein_coding
ENSG00000179630	264.028	0.236615	0.411733	0.574681	0.565507	0.833322	LACC1	ENST00000425906	protein_coding
ENSG00000179632	7218.23	-0.138984	0.14066	-0.988088	0.32311	0.671987	MAF1	ENST00000322428	protein_coding
ENSG00000179673	5.09356	-2.74097	1.15419	-2.3748	0.0175587		RPRML	ENST00000322329	protein_coding
ENSG00000179698	16.6664	-1.2418	0.563586	-2.20339	0.0275672	0.20386	WDR97	ENST00000534167	nonsense_mediated_decay
ENSG00000179715	32.6579	0.297747	0.668479	0.445409	0.656024	0.874298	PCED1B	ENST00000546455	protein_coding
ENSG00000179743	134.964	-0.135129	0.245629	-0.550135	0.582227	0.842718	FLJ37453	ENST00000317122	antisense
ENSG00000179750	1283.37	0.0936211	0.324455	0.288549	0.772927	0.920054	APOBEC3B	ENST00000407298	protein_coding
ENSG00000179761	5.56407	-1.50138	0.915607	-1.63977	0.101053		PIPOX	ENST00000580241	processed_transcript
ENSG00000179766	11.4241	-0.484985	0.676576	-0.716822	0.473484	0.781049	ATP8B5P	ENST00000430846	processed_transcript
ENSG00000179772	4.66865	-0.770513	3.60851	-0.213527	0.830916		FOXS1	ENST00000375978	protein_coding
ENSG00000179774	4.90028	-0.352731	0.979567	-0.360089	0.718781		ATOH7	ENST00000373673	protein_coding
ENSG00000179799	1.80269	-1.68955	2.3704	-0.712768	0.475989		OR7E22P	ENST00000478335	unprocessed_pseudogene
ENSG00000179818	352.06	0.0192409	0.120873	0.159183	0.873525	0.956594	PCBP1-AS1	ENST00000435880	antisense
ENSG00000179820	10913.1	-0.0489017	0.222479	-0.219804	0.826024	0.939318	MYADM	ENST00000421337	protein_coding
ENSG00000179826	3.06475	2.31617	1.94971	1.18796	0.23485		MRGPRX3	ENST00000396275	protein_coding
ENSG00000179832	1072.28	-0.181908	0.168252	-1.08116	0.279626	0.634264	MROH1	ENST00000532255	retained_intron
ENSG00000179833	4702.44	0.106665	0.19777	0.539339	0.589653	0.845419	SERTAD2	ENST00000313349	protein_coding
ENSG00000179841	149.582	-0.561265	0.399178	-1.40605	0.159708	0.495496	AKAP5	ENST00000394718	protein_coding
ENSG00000179846	3.3974	0.306612	1.06401	0.288166	0.773219		NKPD1	ENST00000317951	protein_coding
ENSG00000179855	176.111	-2.00389	0.544807	-3.67817	0.000234916	0.0104173	GIPC3	ENST00000322315	protein_coding
ENSG00000179859	84.7498	0.16252	0.415299	0.391332	0.695552	0.890169	AC025335.1	ENST00000324348	protein_coding
ENSG00000179862	173.16	-1.1575	0.669231	-1.72959	0.0837031	0.360453	CITED4	ENST00000372638	protein_coding
ENSG00000179869	4.15863	0.364111	1.09207	0.333413	0.738823		ABCA13	ENST00000417403	nonsense_mediated_decay
ENSG00000179886	1377.82	-0.458477	0.178863	-2.56329	0.0103685	0.116052	TIGD5	ENST00000504548	protein_coding
ENSG00000179889	4653.28	0.346815	0.151016	2.29654	0.0216448	0.176293	PDXDC1	ENST00000563679	protein_coding
ENSG00000179899	99.7837	-0.380225	0.202025	-1.88207	0.0598265	0.304872	PHC1P1	ENST00000554937	processed_pseudogene
ENSG00000179909	45.8666	1.42816	0.694976	2.05498	0.0398806	0.248257	ZNF154	ENST00000512439	protein_coding
ENSG00000179912	799.411	-0.0361969	0.165367	-0.218889	0.826737	0.939318	R3HDM2	ENST00000393811	retained_intron
ENSG00000179918	2472	0.319798	0.161279	1.98289	0.0473802	0.271544	SEPHS2	ENST00000478753	protein_coding
ENSG00000179921	17.1197	-0.187123	0.455951	-0.410402	0.681511	0.884284	GPBAR1	ENST00000479077	protein_coding
ENSG00000179922	335.541	0.294779	0.136118	2.16561	0.0303407	0.213265	ZNF784	ENST00000325351	protein_coding
ENSG00000179933	1971.21	0.000375539	0.121096	0.00310117	0.997526	0.998643	C14orf119	ENST00000319074	protein_coding
ENSG00000179941	498.989	-0.0828832	0.192621	-0.43029	0.666984	0.878535	BBS10	ENST00000393262	protein_coding
ENSG00000179943	1155.23	0.0721586	0.14459	0.499056	0.61774	0.857854	FIZ1	ENST00000221665	protein_coding
ENSG00000179950	12563.6	-0.309763	0.134678	-2.30003	0.0214467	0.175499	PUF60	ENST00000526683	protein_coding
ENSG00000179954	1091.1	2.07579	0.976871	2.12494	0.0335918	0.225479	SSC5D	ENST00000594321	protein_coding
ENSG00000179958	2718.44	-0.118651	0.121445	-0.976995	0.328572	0.676151	DCTPP1	ENST00000319285	protein_coding
ENSG00000179965	499.493	0.527671	0.203501	2.59297	0.00951517	0.110941	ZNF771	ENST00000319296	protein_coding
ENSG00000179967	209.324	-0.0396286	0.209722	-0.188958	0.850126	0.947687	PPP1R14BP3	ENST00000509033	processed_pseudogene
ENSG00000179978	9.58342	-0.23004	0.654663	-0.351387	0.725298	0.902001	RP11-1319K7.1	ENST00000511830	unprocessed_pseudogene
ENSG00000179981	597.231	0.547178	0.279612	1.95692	0.0503571	0.278982	TSHZ1	ENST00000322038	protein_coding
ENSG00000179988	137.854	-0.296629	0.241789	-1.22681	0.219893	0.57043	PSTK	ENST00000465232	processed_transcript
ENSG00000180008	1402.52	-0.333992	0.147472	-2.26479	0.0235255	0.185198	SOCS4	ENST00000395472	protein_coding
ENSG00000180011	1070.17	-0.279639	0.14627	-1.91181	0.0559012	0.294526	ZADH2	ENST00000322342	protein_coding
ENSG00000180015	46.1445	-0.348082	0.482218	-0.721835	0.470396	0.779707	RP11-756P10.3	ENST00000504731	processed_pseudogene
ENSG00000180016	1.4663	-5.6358	5.98097	-0.942289	0.346045		OR1E1	ENST00000322608	protein_coding
ENSG00000180035	1101.34	-0.211364	0.148508	-1.42324	0.154666	0.488129	ZNF48	ENST00000495929	protein_coding
ENSG00000180044	12.0419	0.220034	1.00341	0.219286	0.826427	0.939318	C3orf80	ENST00000490320	antisense
ENSG00000180053	57.1117	0.756797	1.55428	0.486911	0.626321	0.862441	NKX2-6	ENST00000325017	protein_coding
ENSG00000180089	63.2408	-0.303873	0.216168	-1.40573	0.159805	0.495527	TMEM86B	ENST00000589190	retained_intron
ENSG00000180096	115.276	0.946559	0.289444	3.27027	0.00107446	0.0276635	SEPT1	ENST00000321367	protein_coding
ENSG00000180098	1179.81	-0.102597	0.114461	-0.896351	0.370065	0.707244	TRNAU1AP	ENST00000373830	protein_coding
ENSG00000180104	2769.77	0.231145	0.1006	2.29767	0.0215805	0.176142	EXOC3	ENST00000512944	protein_coding
ENSG00000180138	16.8305	-0.0971488	0.333808	-0.291032	0.771027	0.919556	CSNK1A1L	ENST00000379800	protein_coding
ENSG00000180139	22.3933	-0.146162	0.573762	-0.254742	0.798922	0.930317	ACTA2-AS1	ENST00000627669	antisense
ENSG00000180155	185.685	-1.03734	0.638086	-1.62571	0.104012	0.404066	LYNX1	ENST00000523332	protein_coding
ENSG00000180172	6.83733	-0.447501	0.572281	-0.78196	0.434238		RPS12P23	ENST00000419579	processed_pseudogene
ENSG00000180176	2.60687	4.14082	1.72574	2.39944	0.01642		TH	ENST00000381178	protein_coding
ENSG00000180182	3893.78	0.0884897	0.112543	0.786272	0.431708	0.754027	MED14	ENST00000324817	protein_coding
ENSG00000180185	1856.94	0.345408	0.0934315	3.69691	0.000218239	0.00992542	FAHD1	ENST00000427358	protein_coding
ENSG00000180190	69.6217	-3.72879	1.24567	-2.9934	0.00275888	0.0509636	TDRP	ENST00000324079	protein_coding
ENSG00000180198	10067	-0.31626	0.118675	-2.66493	0.00770036	0.0982932	RCC1	ENST00000427469	protein_coding
ENSG00000180211	73.4545	-0.113153	0.18381	-0.615597	0.538161	0.818319	RP1-278E11.3	ENST00000325612	processed_pseudogene
ENSG00000180228	2006.82	-0.17187	0.0788084	-2.18086	0.0291938	0.209331	PRKRA	ENST00000325748	protein_coding
ENSG00000180229	227.528	2.2907	0.655741	3.49329	0.000477106	0.0163939	HERC2P3	ENST00000426501	processed_transcript
ENSG00000180233	569.143	-0.178042	0.213279	-0.834787	0.403838	0.731204	ZNRF2	ENST00000323037	protein_coding
ENSG00000180257	95.5882	0.776811	0.200402	3.87627	0.000106072	0.00589623	ZNF816	ENST00000357666	protein_coding
ENSG00000180263	436.789	1.21141	0.299145	4.04958	5.13105e-05	0.00350628	FGD6	ENST00000343958	protein_coding
ENSG00000180279	4.21818	1.61663	0.833779	1.93892	0.0525113		MGC45922	ENST00000635639	lincRNA
ENSG00000180304	4286.46	0.0140832	0.0957337	0.147108	0.883047	0.959705	OAZ2	ENST00000326005	protein_coding
ENSG00000180318	7.43649	-5.25981	2.6885	-1.95641	0.0504166		ALX1	ENST00000316824	protein_coding
ENSG00000180329	2243.75	0.0792537	0.0773536	1.02456	0.305569	0.656385	CCDC43	ENST00000588687	protein_coding
ENSG00000180332	14.4484	-2.28252	1.00508	-2.27097	0.0231486	0.183503	KCTD4	ENST00000379108	protein_coding
ENSG00000180336	67.5699	-0.390386	0.383874	-1.01696	0.30917	0.659909	MEIOC	ENST00000425535	protein_coding
ENSG00000180340	3358.07	-0.23942	0.236217	-1.01356	0.310792	0.661507	FZD2	ENST00000315323	protein_coding
ENSG00000180346	252.355	0.0571674	0.30663	0.186438	0.852101	0.948412	TIGD2	ENST00000603357	protein_coding
ENSG00000180353	302.304	-0.94674	1.4249	-0.664427	0.506417	0.799961	HCLS1	ENST00000314583	protein_coding
ENSG00000180354	785.455	-0.605504	0.353658	-1.71211	0.0868756	0.367156	MTURN	ENST00000324453	protein_coding
ENSG00000180357	5151.82	-0.247056	0.0979596	-2.52203	0.0116681	0.123386	ZNF609	ENST00000416172	protein_coding
ENSG00000180370	9858.24	-0.3065	0.131108	-2.33777	0.0193992	0.166095	PAK2	ENST00000327134	protein_coding
ENSG00000180376	642.588	-0.194747	0.217392	-0.895833	0.370342	0.707558	CCDC66	ENST00000422222	protein_coding
ENSG00000180385	729.99	-0.170101	0.135087	-1.2592	0.207958	0.555443	EMC3-AS1	ENST00000366264	processed_transcript
ENSG00000180389	35.7041	0.23641	0.219804	1.07555	0.28213	0.636331	ATP5EP2	ENST00000381026	protein_coding
ENSG00000180398	11053.2	-0.0422521	0.181025	-0.233405	0.815447	0.93586	MCFD2	ENST00000409105	protein_coding
ENSG00000180422	5.14682	-0.346166	0.69491	-0.498144	0.618382		LINC00304	ENST00000562248	lincRNA
ENSG00000180423	175.378	0.30429	0.113612	2.67833	0.0073991	0.0961511	HARBI1	ENST00000326737	protein_coding
ENSG00000180425	102.177	0.332033	0.234019	1.41883	0.155949	0.489464	C11orf71	ENST00000633294	lincRNA
ENSG00000180447	689.808	-0.462487	0.784786	-0.589316	0.555649	0.827804	GAS1	ENST00000298743	protein_coding
ENSG00000180448	74.6743	-0.775785	0.387924	-1.99984	0.0455178	0.266209	ARHGAP45	ENST00000539243	protein_coding
ENSG00000180458	7.67898	2.07147	0.812006	2.55105	0.0107399		CTD-3064H18.4	ENST00000316807	antisense
ENSG00000180479	56.6287	0.535275	0.283794	1.88614	0.0592763	0.303854	ZNF571	ENST00000328550	protein_coding
ENSG00000180481	5.41682	-0.678501	0.803263	-0.844681	0.398289		GLIPR1L2	ENST00000550916	protein_coding
ENSG00000180488	1228.88	-0.209822	0.117878	-1.78	0.0750764	0.342015	MIGA1	ENST00000370791	protein_coding
ENSG00000180509	8.70204	0.277918	0.504591	0.550778	0.581786		KCNE1	ENST00000399289	protein_coding
ENSG00000180530	5631.55	-0.282572	0.219041	-1.29004	0.197036	0.542136	NRIP1	ENST00000400199	protein_coding
ENSG00000180535	8.33444	1.20874	0.688592	1.75538	0.0791949		BHLHA15	ENST00000609256	protein_coding
ENSG00000180537	945.623	-1.04116	0.418854	-2.48572	0.0129288	0.131289	RNF182	ENST00000488763	protein_coding
ENSG00000180543	1645.07	-0.0757956	0.275381	-0.27524	0.783132	0.924742	TSPYL5	ENST00000322128	protein_coding
ENSG00000180573	818.283	0.608199	0.561747	1.08269	0.278945	0.63366	HIST1H2AC	ENST00000314088	nonsense_mediated_decay
ENSG00000180574	143.779	-0.696735	0.733493	-0.949886	0.34217	0.686673	EIF2S3L	ENST00000322446	protein_coding
ENSG00000180581	65.3231	-0.077648	0.181815	-0.427071	0.669328	0.879034	SRP9P1	ENST00000445874	processed_pseudogene
ENSG00000180592	64.6897	0.530162	0.406478	1.30428	0.192138	0.535346	SKIDA1	ENST00000449193	protein_coding
ENSG00000180596	134.225	-0.340586	0.595731	-0.57171	0.567518	0.834011	HIST1H2BC	ENST00000314332	protein_coding
ENSG00000180611	1944.61	-0.304481	0.310019	-0.982134	0.326034	0.673851	MB21D2	ENST00000392452	protein_coding
ENSG00000180616	163.831	0.286718	0.698507	0.410473	0.681459	0.884284	SSTR2	ENST00000579323	processed_transcript
ENSG00000180626	381.847	0.15	0.180508	0.830989	0.40598	0.733634	ZNF594	ENST00000399604	protein_coding
ENSG00000180628	3557.96	0.138621	0.296699	0.467211	0.640349	0.868316	PCGF5	ENST00000496708	processed_transcript
ENSG00000180660	155.347	-4.36197	1.88966	-2.30834	0.0209805	0.17357	MAB21L1	ENST00000379919	protein_coding
ENSG00000180667	669.314	-0.113281	0.203438	-0.556833	0.577641	0.840252	YOD1	ENST00000315927	protein_coding
ENSG00000180673	28.2017	0.035034	0.262791	0.133315	0.893944	0.964002	EXOC5P1	ENST00000510543	processed_pseudogene
ENSG00000180694	1089.4	-0.800564	0.334706	-2.39184	0.0167639	0.152818	TMEM64	ENST00000458549	protein_coding
ENSG00000180720	13.6281	-1.76559	0.823322	-2.14447	0.0319955	0.219797	CHRM4	ENST00000433765	protein_coding
ENSG00000180730	5.3183	-2.52394	1.93373	-1.30522	0.191817		SHISA2	ENST00000319420	protein_coding
ENSG00000180739	48.2799	-1.15515	1.06547	-1.08417	0.278287	0.633524	S1PR5	ENST00000333430	protein_coding
ENSG00000180747	222.872	-0.191693	0.209415	-0.915372	0.359996	0.700121	SMG1P3	ENST00000520823	processed_transcript
ENSG00000180758	484.268	-0.644662	0.588413	-1.09559	0.273257	0.628353	GPR157	ENST00000377411	protein_coding
ENSG00000180764	138.183	0.057717	0.166427	0.346801	0.728741	0.903507	PIPSL	ENST00000480546	processed_transcript
ENSG00000180767	24.3936	0.1032	0.967842	0.106629	0.915084	0.970958	CHST13	ENST00000319340	protein_coding
ENSG00000180769	96.2106	0.352465	0.269253	1.30905	0.190518	0.534692	WDFY3-AS2	ENST00000624443	lincRNA
ENSG00000180773	1044.88	-0.303918	0.140361	-2.16526	0.0303679	0.213373	SLC36A4	ENST00000326402	protein_coding
ENSG00000180776	4703.04	0.0529066	0.128144	0.412869	0.679702	0.883799	ZDHHC20	ENST00000626464	nonsense_mediated_decay
ENSG00000180777	102.745	0.0211285	2.17673	0.00970652	0.992255	0.99719	ANKRD30B	ENST00000579292	processed_transcript
ENSG00000180787	167.612	0.815778	0.372219	2.19166	0.0284041	0.206191	ZFP3	ENST00000318833	protein_coding
ENSG00000180801	5064.42	-0.198363	0.335391	-0.591437	0.554227	0.827344	ARSJ	ENST00000315366	protein_coding
ENSG00000180806	1322.17	0.323356	0.353162	0.915604	0.359875	0.700068	HOXC9	ENST00000504557	processed_transcript
ENSG00000180815	13.4834	-0.807561	0.667878	-1.20914	0.226608	0.577731	MAP3K15	ENST00000518578	processed_transcript
ENSG00000180817	5991.81	0.16021	0.095387	1.67958	0.0930388	0.380379	PPA1	ENST00000373232	protein_coding
ENSG00000180818	1157.99	1.66432	1.1639	1.42995	0.152731	0.484923	HOXC10	ENST00000515593	protein_coding
ENSG00000180822	909.917	0.209581	0.106664	1.96488	0.0494285	0.276876	PSMG4	ENST00000509933	nonsense_mediated_decay
ENSG00000180834	102.428	-0.0864379	0.246741	-0.350318	0.7261	0.902416	MAP6D1	ENST00000318631	protein_coding
ENSG00000180855	86.3813	0.211982	0.182713	1.16019	0.245971	0.599412	ZNF443	ENST00000301547	protein_coding
ENSG00000180867	352.503	0.419949	0.186288	2.2543	0.0241771	0.188266	PDIA3P1	ENST00000471856	processed_pseudogene
ENSG00000180875	221.13	0.0477976	0.697883	0.0684895	0.945396	0.982983	GREM2	ENST00000318160	protein_coding
ENSG00000180879	3715.48	-0.000288715	0.102402	-0.00281943	0.99775	0.998794	SSR4	ENST00000320857	protein_coding
ENSG00000180881	37.4641	-0.0892132	0.487057	-0.183168	0.854666	0.949323	CAPS2	ENST00000409004	processed_transcript
ENSG00000180884	86.9709	0.117151	0.285839	0.409849	0.681917	0.884284	ZNF792	ENST00000404801	protein_coding
ENSG00000180891	3203.19	-0.0629495	0.175636	-0.358408	0.720038	0.900242	CUEDC1	ENST00000577830	protein_coding
ENSG00000180900	10825.8	-0.423392	0.184596	-2.29361	0.0218128	0.177005	SCRIB	ENST00000356994	protein_coding
ENSG00000180901	2258.56	0.177252	0.0955542	1.85499	0.0635972	0.314474	KCTD2	ENST00000579242	processed_transcript
ENSG00000180902	781.91	-0.498318	0.172437	-2.88986	0.00385417	0.0630814	D2HGDH	ENST00000321264	protein_coding
ENSG00000180914	7101.68	-0.590125	0.751917	-0.784827	0.432555	0.754635	OXTR	ENST00000316793	protein_coding
ENSG00000180917	904.104	0.0859525	0.159009	0.540553	0.588816	0.844982	CMTR2	ENST00000338099	protein_coding
ENSG00000180921	925.598	-1.28064	0.389854	-3.28491	0.00102014	0.0265279	FAM83H	ENST00000388913	protein_coding
ENSG00000180938	54.9751	-0.236255	0.304031	-0.777076	0.437114	0.757573	ZNF572	ENST00000319286	protein_coding
ENSG00000180953	50.1038	-0.0607163	0.336174	-0.18061	0.856674	0.950367	ST20	ENST00000562759	protein_coding
ENSG00000180957	6958.57	-0.206781	0.0716152	-2.8874	0.00388446	0.0633823	PITPNB	ENST00000335272	protein_coding
ENSG00000180964	1089.52	-0.0073162	0.266083	-0.0274959	0.978064	0.993533	TCEAL8	ENST00000360000	protein_coding
ENSG00000180979	1170.02	-0.108815	0.116148	-0.936866	0.348828	0.691936	LRRC57	ENST00000323443	protein_coding
ENSG00000180992	2517.19	-0.121935	0.104452	-1.16738	0.243057	0.595987	MRPL14	ENST00000372014	protein_coding
ENSG00000180998	135.842	-0.508128	0.346542	-1.46628	0.142571	0.469859	GPR137C	ENST00000321662	protein_coding
ENSG00000181004	184.996	0.160706	0.194696	0.825421	0.409133	0.736099	BBS12	ENST00000314218	protein_coding
ENSG00000181007	244.653	0.320874	0.172708	1.8579	0.0631839	0.313368	ZFP82	ENST00000445543	protein_coding
ENSG00000181016	19.1674	0.509068	0.390169	1.30474	0.191982	0.535346	LSMEM1	ENST00000439068	protein_coding
ENSG00000181019	7311.82	-0.13604	0.402232	-0.338212	0.735204	0.907435	NQO1	ENST00000561500	protein_coding
ENSG00000181026	4293.01	-0.381733	0.129168	-2.95532	0.00312345	0.0551749	AEN	ENST00000332810	protein_coding
ENSG00000181027	1967.49	0.180399	0.120173	1.50116	0.133314	0.45591	FKRP	ENST00000596974	processed_transcript
ENSG00000181029	116.474	0.217266	0.210813	1.03061	0.302724	0.65335	TRAPPC5	ENST00000596148	protein_coding
ENSG00000181031	143.963	-0.605774	0.608733	-0.99514	0.319668	0.668501	RPH3AL	ENST00000331302	protein_coding
ENSG00000181035	399.428	0.50681	0.246911	2.0526	0.0401113	0.248601	SLC25A42	ENST00000318596	protein_coding
ENSG00000181038	467.829	0.142778	0.135169	1.05629	0.290835	0.643667	METTL23	ENST00000589977	protein_coding
ENSG00000181045	927.278	0.552922	0.175868	3.14397	0.00166675	0.0372377	SLC26A11	ENST00000577155	protein_coding
ENSG00000181061	1375.11	0.0810512	0.131002	0.618702	0.536113	0.81747	HIGD1A	ENST00000321331	protein_coding
ENSG00000181072	28.0497	-1.01965	1.16763	-0.873258	0.382523	0.715834	CHRM2	ENST00000445907	protein_coding
ENSG00000181085	5.35933	-0.967832	1.18399	-0.81743	0.413683		MAPK15	ENST00000338033	protein_coding
ENSG00000181090	4213.74	0.0664734	0.0998861	0.665492	0.505736	0.799488	EHMT1	ENST00000460843	protein_coding
ENSG00000181097	24.2818	-0.373914	0.380556	-0.982546	0.325831	0.673724	RP11-429J17.2	ENST00000531565	antisense
ENSG00000181101	10.0403	0.203444	0.446486	0.455657	0.648637	0.871564	SDCCAG3P2	ENST00000326105	processed_pseudogene
ENSG00000181104	1915.49	-1.04395	0.768623	-1.35821	0.174397	0.514361	F2R	ENST00000319211	protein_coding
ENSG00000181126	6.50057	-0.416009	1.42629	-0.291671	0.770538		HLA-V	ENST00000446817	processed_transcript
ENSG00000181135	942.494	-0.167921	0.163142	-1.0293	0.303341	0.653893	ZNF707	ENST00000532003	retained_intron
ENSG00000181163	43589.5	-0.188925	0.0869576	-2.17261	0.0298094	0.211741	NPM1	ENST00000517671	protein_coding
ENSG00000181191	1005.14	0.269565	0.158775	1.69778	0.0895491	0.373333	PJA1	ENST00000471141	protein_coding
ENSG00000181192	1387.97	0.182471	0.222087	0.821621	0.411293	0.737875	DHTKD1	ENST00000263035	protein_coding
ENSG00000181195	133.948	0.480323	1.16665	0.41171	0.680552	0.884255	PENK	ENST00000517415	protein_coding
ENSG00000181218	364.083	0.617024	0.421568	1.46364	0.143292	0.470658	HIST3H2A	ENST00000366695	protein_coding
ENSG00000181220	1895	0.0220665	0.162122	0.13611	0.891734	0.963422	ZNF746	ENST00000340622	protein_coding
ENSG00000181222	21898.1	-0.131367	0.115536	-1.13702	0.255528	0.608599	POLR2A	ENST00000617998	protein_coding
ENSG00000181227	37.8121	-0.00281877	0.248411	-0.0113472	0.990946	0.997078	RP4-682C21.2	ENST00000444241	processed_pseudogene
ENSG00000181240	3.66726	0.566175	1.04404	0.542292	0.587617		SLC25A41	ENST00000597558	nonsense_mediated_decay
ENSG00000181260	8.00958	-0.00129726	0.511375	-0.0025368	0.997976		MTHFD2P7	ENST00000483867	processed_pseudogene
ENSG00000181264	355.336	-0.164647	0.229553	-0.71725	0.47322	0.780839	TMEM136	ENST00000375095	protein_coding
ENSG00000181274	359.979	0.539432	0.314855	1.71327	0.0866625	0.366852	FRAT2	ENST00000371019	protein_coding
ENSG00000181284	94.9219	0.853734	0.555915	1.53573	0.124605	0.441166	TMEM102	ENST00000323206	protein_coding
ENSG00000181315	330.313	0.221998	0.166339	1.33461	0.182003	0.523633	ZNF322	ENST00000415922	protein_coding
ENSG00000181323	14.5693	-0.387391	0.513393	-0.754569	0.450507	0.767671	SPEM1	ENST00000323675	protein_coding
ENSG00000181350	210.342	-0.00881195	0.419312	-0.0210152	0.983233	0.994487	LRRC75A	ENST00000409887	retained_intron
ENSG00000181359	45.7122	-0.0676071	0.225191	-0.300221	0.764008	0.917022	HSP90AA6P	ENST00000325407	processed_transcript
ENSG00000181374	27.7932	-2.43003	2.00378	-1.21272	0.225236	0.576312	CCL13	ENST00000225844	protein_coding
ENSG00000181378	2.71173	-0.356603	1.05066	-0.339408	0.734302		CFAP65	ENST00000341552	protein_coding
ENSG00000181381	3427.73	0.364389	0.683777	0.532906	0.594099	0.846842	DDX60L	ENST00000510590	retained_intron
ENSG00000181392	11.6943	-0.243333	0.461441	-0.527331	0.597964	0.848455	SYNE4	ENST00000505054	retained_intron
ENSG00000181396	1881.41	-0.0303238	0.156485	-0.193781	0.846347	0.946715	OGFOD3	ENST00000313056	protein_coding
ENSG00000181404	232.55	-0.467654	0.336783	-1.38859	0.164956	0.50149	WASH1	ENST00000442898	protein_coding
ENSG00000181409	16.4349	0.504722	0.590548	0.854666	0.392736	0.723059	AATK	ENST00000326724	protein_coding
ENSG00000181418	51.418	-0.529181	0.50972	-1.03818	0.299186	0.651066	DDN	ENST00000421952	protein_coding
ENSG00000181444	11.3879	-0.895336	0.628342	-1.42492	0.154181	0.487568	ZNF467	ENST00000484747	protein_coding
ENSG00000181450	256.341	-0.0629871	0.262268	-0.240163	0.810204	0.934664	ZNF678	ENST00000343776	protein_coding
ENSG00000181458	393.39	0.969993	0.760009	1.27629	0.201853	0.547624	TMEM45A	ENST00000323523	protein_coding
ENSG00000181467	3208.06	0.0147793	0.177899	0.0830767	0.933791	0.97823	RAP2B	ENST00000323534	protein_coding
ENSG00000181472	2496.84	-0.396979	0.116019	-3.42169	0.000622343	0.0193373	ZBTB2	ENST00000325144	protein_coding
ENSG00000181481	462.3	0.263319	0.148938	1.76798	0.0770648	0.345537	RNF135	ENST00000582674	processed_transcript
ENSG00000181513	181.361	0.179709	0.324737	0.5534	0.57999	0.841623	ACBD4	ENST00000587976	processed_transcript
ENSG00000181523	2680.95	0.898018	0.175291	5.12301	3.00693e-07	7.80023e-05	SGSH	ENST00000575484	processed_transcript
ENSG00000181524	246.972	-0.150771	0.13524	-1.11484	0.264919	0.619826	RPL24P4	ENST00000326586	processed_pseudogene
ENSG00000181544	470.096	-0.342869	0.16192	-2.11751	0.0342164	0.227621	FANCB	ENST00000324138	protein_coding
ENSG00000181555	6018.19	-0.0992976	0.0884639	-1.12247	0.261665	0.615939	SETD2	ENST00000431180	nonsense_mediated_decay
ENSG00000181588	5010.01	-0.340128	0.211979	-1.60454	0.108596	0.41307	MEX3D	ENST00000402693	protein_coding
ENSG00000181610	1978.28	0.000820767	0.0848153	0.00967712	0.992279	0.99719	MRPS23	ENST00000313608	protein_coding
ENSG00000181619	187.99	0.148945	0.231237	0.644124	0.519495	0.808308	GPR135	ENST00000481661	nonsense_mediated_decay
ENSG00000181634	66.0397	-1.99098	1.52589	-1.3048	0.191962	0.535346	TNFSF15	ENST00000374045	protein_coding
ENSG00000181638	671.511	-0.262787	0.104017	-2.52638	0.0115245	0.122476	ZFP41	ENST00000520584	protein_coding
ENSG00000181649	2593.1	-0.564214	0.239642	-2.3544	0.0185526	0.162535	PHLDA2	ENST00000314222	protein_coding
ENSG00000181652	6.65288	0.202309	0.713049	0.283724	0.776622		ATG9B	ENST00000498521	processed_transcript
ENSG00000181656	8.02737	-1.96294	0.906255	-2.16599	0.0303118		GPR88	ENST00000315033	protein_coding
ENSG00000181666	737.325	-0.00418542	0.188722	-0.0221777	0.982306	0.994339	HKR1	ENST00000591471	protein_coding
ENSG00000181690	76.7005	-1.50735	0.841275	-1.79174	0.0731745	0.337501	PLAG1	ENST00000316981	protein_coding
ENSG00000181704	1334.17	-0.327414	0.155897	-2.1002	0.0357115	0.232746	YIPF6	ENST00000462683	protein_coding
ENSG00000181722	269.263	0.0314427	0.428754	0.0733351	0.941539	0.981835	ZBTB20	ENST00000357258	protein_coding
ENSG00000181744	599.984	-0.753615	0.357025	-2.11082	0.034788	0.229588	C3orf58	ENST00000315691	protein_coding
ENSG00000181751	2020.13	-0.425259	0.369264	-1.15164	0.249469	0.602284	C5orf30	ENST00000319933	protein_coding
ENSG00000181754	148.59	0.837843	0.653088	1.2829	0.199528	0.545104	AMIGO1	ENST00000369864	protein_coding
ENSG00000181773	180.247	-0.120341	0.349396	-0.344427	0.730525	0.904609	GPR3	ENST00000374024	protein_coding
ENSG00000181781	4.34782	-0.310872	0.77456	-0.401352	0.688161		ODF3L2	ENST00000382696	protein_coding
ENSG00000181786	0.865577	-0.101893	12.3624	-0.00824216	0.993424		ACTL9	ENST00000324436	protein_coding
ENSG00000181788	2023.93	0.13896	0.175526	0.791679	0.428548	0.750743	SIAH2	ENST00000312960	protein_coding
ENSG00000181789	11648.5	0.272487	0.145083	1.87814	0.0603618	0.306651	COPG1	ENST00000314797	protein_coding
ENSG00000181798	16.4441	-0.0467349	0.461824	-0.101196	0.919395	0.972919	LINC00471	ENST00000313064	lincRNA
ENSG00000181804	38.2604	0.172315	0.442151	0.38972	0.696743	0.890626	SLC9A9	ENST00000316549	protein_coding
ENSG00000181817	1612.31	-0.12185	0.145799	-0.835737	0.403303	0.730672	LSM10	ENST00000476041	processed_transcript
ENSG00000181819	20.5533	-0.279233	0.309909	-0.901015	0.36758	0.705871	KCTD9P2	ENST00000512203	processed_pseudogene
ENSG00000181826	557.438	-0.0426154	0.181302	-0.235051	0.814169	0.935446	RELL1	ENST00000314117	protein_coding
ENSG00000181827	1668.45	-0.171784	0.137762	-1.24697	0.21241	0.560374	RFX7	ENST00000559847	nonsense_mediated_decay
ENSG00000181830	1692.54	0.0145581	0.248651	0.0585481	0.953312	0.986864	SLC35C1	ENST00000442528	protein_coding
ENSG00000181852	2295.02	-0.211208	0.12372	-1.70715	0.0877935	0.369872	RNF41	ENST00000345093	protein_coding
ENSG00000181856	5.14938	-1.00928	0.968839	-1.04174	0.297533		SLC2A4	ENST00000317370	protein_coding
ENSG00000181873	801.916	0.173829	0.183287	0.948396	0.342928	0.687032	IBA57	ENST00000366711	protein_coding
ENSG00000181885	12.3044	0.715965	0.429183	1.6682	0.0952756	0.38565	CLDN7	ENST00000360325	protein_coding
ENSG00000181894	360.016	0.102625	0.160622	0.638921	0.522874	0.810116	ZNF329	ENST00000597186	protein_coding
ENSG00000181896	500.498	0.281797	0.10971	2.56857	0.0102118	0.115221	ZNF101	ENST00000541458	protein_coding
ENSG00000181904	2096.62	-0.237572	0.213945	-1.11044	0.266811	0.622467	C5orf24	ENST00000338051	protein_coding
ENSG00000181915	2068.76	-0.127401	0.13517	-0.942524	0.345924	0.689384	ADO	ENST00000373783	protein_coding
ENSG00000181924	2583.27	0.0919761	0.0973737	0.944568	0.344879	0.688468	COA4	ENST00000355693	protein_coding
ENSG00000181929	2554.18	0.169244	0.106366	1.59115	0.111577	0.418431	PRKAG1	ENST00000548362	protein_coding
ENSG00000181938	1420.73	0.121159	0.141519	0.856136	0.391923	0.722234	GINS3	ENST00000567400	processed_transcript
ENSG00000181982	437.907	0.278103	0.233479	1.19113	0.233603	0.585522	CCDC149	ENST00000504487	protein_coding
ENSG00000181991	2492.64	0.193699	0.0865639	2.23764	0.0252448	0.193013	MRPS11	ENST00000560708	nonsense_mediated_decay
ENSG00000182004	2653.25	-0.000414412	0.125922	-0.00329103	0.997374	0.998583	SNRPE	ENST00000483099	processed_transcript
ENSG00000182010	231.741	-1.37436	0.633852	-2.16827	0.0301383	0.212704	RTKN2	ENST00000315289	protein_coding
ENSG00000182013	317.669	0.206176	1.11846	0.184338	0.853748	0.949061	PNMAL1	ENST00000438932	protein_coding
ENSG00000182022	1096.75	-3.60229	1.15363	-3.12258	0.00179276	0.0389797	CHST15	ENST00000346248	protein_coding
ENSG00000182050	2.3976	-0.101276	2.79016	-0.0362974	0.971045		MGAT4C	ENST00000611864	protein_coding
ENSG00000182054	3449.78	-0.135942	0.21501	-0.632258	0.527218	0.812553	IDH2	ENST00000330062	protein_coding
ENSG00000182057	38.3978	-0.56707	0.286659	-1.9782	0.047906	0.272341	OGFRP1	ENST00000332965	lincRNA
ENSG00000182087	9261.92	0.092086	0.0912692	1.00895	0.312999	0.663408	TMEM259	ENST00000593068	nonsense_mediated_decay
ENSG00000182093	657.136	-0.0654705	0.220952	-0.296311	0.766993	0.917574	WRB	ENST00000333781	protein_coding
ENSG00000182095	15526.3	-0.0497026	0.149089	-0.333375	0.738851	0.909147	TNRC18	ENST00000399537	protein_coding
ENSG00000182107	15.1286	0.275081	1.2042	0.228434	0.819309	0.937355	TMEM30B	ENST00000555868	protein_coding
ENSG00000182108	1436.64	0.00109363	0.12793	0.00854867	0.993179	0.997404	DEXI	ENST00000469379	protein_coding
ENSG00000182109	35.1514	0.703773	0.471453	1.49277	0.135496	0.459671	RP11-69E11.4	ENST00000441741	antisense
ENSG00000182117	3042.82	0.261478	0.0954993	2.73801	0.00618126	0.0855841	NOP10	ENST00000328848	protein_coding
ENSG00000182118	53.9669	-1.22449	0.977887	-1.25218	0.210504	0.558697	FAM89A	ENST00000366654	protein_coding
ENSG00000182134	207.802	0.156673	0.495885	0.315947	0.752043	0.913208	TDRKH	ENST00000525790	nonsense_mediated_decay
ENSG00000182141	257.85	0.0474853	0.201069	0.236165	0.813305	0.935021	ZNF708	ENST00000356929	protein_coding
ENSG00000182149	4461.39	0.143759	0.0806557	1.78238	0.0746867	0.3411	IST1	ENST00000568581	protein_coding
ENSG00000182150	1377.97	-0.273571	0.167992	-1.62848	0.103424	0.402727	ERCC6L2	ENST00000288985	protein_coding
ENSG00000182154	2551.59	0.273258	0.158741	1.7214	0.0851779	0.363531	MRPL41	ENST00000371443	protein_coding
ENSG00000182158	15467.3	-0.347509	0.247561	-1.40373	0.160398	0.496858	CREB3L2	ENST00000330387	protein_coding
ENSG00000182165	58.7361	0.681156	0.314086	2.16869	0.030106	0.212624	TP53TG1	ENST00000359941	lincRNA
ENSG00000182173	1030.56	0.0668703	0.170158	0.392989	0.694328	0.890021	TSEN54	ENST00000434205	protein_coding
ENSG00000182175	37.4277	1.34738	0.722504	1.86488	0.0621981	0.311153	RGMA	ENST00000329082	protein_coding
ENSG00000182179	2077.93	-0.0280173	0.692876	-0.0404362	0.967745	0.990889	UBA7	ENST00000333486	protein_coding
ENSG00000182180	4693.59	0.109007	0.0523717	2.08142	0.0373957	0.238925	MRPS16	ENST00000479005	processed_transcript
ENSG00000182185	194.676	0.215234	0.242683	0.886895	0.375135	0.710814	RAD51B	ENST00000479335	nonsense_mediated_decay
ENSG00000182195	1277.22	0.356239	0.311837	1.14239	0.253292	0.606813	LDOC1	ENST00000370526	protein_coding
ENSG00000182196	42.8269	0.121986	0.298256	0.408997	0.682542	0.884284	ARL6IP4	ENST00000543566	protein_coding
ENSG00000182197	19006.5	0.0229671	0.183668	0.125047	0.900486	0.966356	EXT1	ENST00000378204	protein_coding
ENSG00000182199	10399.4	0.0889017	0.144989	0.61316	0.539771	0.819097	SHMT2	ENST00000328923	protein_coding
ENSG00000182208	1204.4	0.0950485	0.084376	1.12649	0.259959	0.613752	MOB2	ENST00000531976	retained_intron
ENSG00000182218	391.278	0.234713	0.554712	0.423125	0.672204	0.880624	HHIPL1	ENST00000330710	protein_coding
ENSG00000182220	3444.81	0.31474	0.106335	2.95989	0.00307749	0.0546748	ATP6AP2	ENST00000436783	protein_coding
ENSG00000182224	254.215	0.15152	0.133579	1.13431	0.256665	0.609696	CYB5D1	ENST00000571846	protein_coding
ENSG00000182240	879.346	2.36119	0.850526	2.77615	0.00550062	0.0791645	BACE2	ENST00000330333	protein_coding
ENSG00000182247	1168.58	-0.253144	0.174155	-1.45355	0.14607	0.476335	UBE2E2	ENST00000425792	protein_coding
ENSG00000182253	594.583	0.642854	0.395961	1.62353	0.104476	0.404831	SYNM	ENST00000560674	protein_coding
ENSG00000182255	32.8692	19.1972	3.20197	5.99544	2.02932e-09	1.22778e-06	KCNA4	ENST00000328224	protein_coding
ENSG00000182257	31.7307	-0.446764	0.33339	-1.34007	0.180224	0.52181	PRR34	ENST00000396008	protein_coding
ENSG00000182261	154.366	0.412971	0.734883	0.561954	0.574147	0.838255	NLRP10	ENST00000328600	protein_coding
ENSG00000182263	161.174	0.356608	0.426019	0.837072	0.402552	0.73004	FIGN	ENST00000409634	protein_coding
ENSG00000182272	820.884	-1.54749	0.506625	-3.05451	0.00225432	0.0446335	B4GALNT4	ENST00000530717	retained_intron
ENSG00000182287	2772.82	0.709761	0.522727	1.3578	0.174526	0.514511	AP1S2	ENST00000329235	protein_coding
ENSG00000182307	3428.8	-0.133347	0.181387	-0.73515	0.462248	0.776056	C8orf33	ENST00000331434	protein_coding
ENSG00000182308	9.28281	-0.41224	0.5454	-0.755849	0.44974	0.76735	DCAF4L1	ENST00000333141	protein_coding
ENSG00000182310	233.412	0.781157	0.329021	2.37419	0.0175877	0.157251	SPACA6	ENST00000576093	retained_intron
ENSG00000182318	332.3	0.0410667	0.190565	0.2155	0.829378	0.939792	ZSCAN22	ENST00000329665	protein_coding
ENSG00000182324	139.493	-0.175602	0.241534	-0.727029	0.467208	0.778053	KCNJ14	ENST00000342291	protein_coding
ENSG00000182325	1450.77	-0.43033	0.236589	-1.8189	0.0689274	0.328155	FBXL6	ENST00000524492	retained_intron
ENSG00000182326	3393.71	0.888427	0.282595	3.14382	0.00166757	0.0372377	C1S	ENST00000406697	protein_coding
ENSG00000182329	5.23419	0.155392	0.867657	0.179094	0.857864		KIAA2012	ENST00000459709	protein_coding
ENSG00000182359	29.7341	0.609099	0.440033	1.38421	0.166293	0.502189	KBTBD3	ENST00000534815	protein_coding
ENSG00000182362	435.097	0.0743269	0.119407	0.622466	0.533636	0.816208	YBEY	ENST00000397701	protein_coding
ENSG00000182372	437.713	0.31436	0.280637	1.12016	0.262644	0.617204	CLN8	ENST00000524258	protein_coding
ENSG00000182378	1127.37	-0.6477	0.441743	-1.46624	0.142584	0.469859	PLCXD1	ENST00000399012	protein_coding
ENSG00000182379	304.98	0.00873395	0.586334	0.0148959	0.988115	0.995588	NXPH4	ENST00000349394	protein_coding
ENSG00000182383	27.8615	-0.216797	0.269558	-0.804269	0.421242	0.745477	RPL27AP5	ENST00000469428	processed_pseudogene
ENSG00000182389	8.77001	1.32215	1.40448	0.941378	0.346511		CACNB4	ENST00000539935	protein_coding
ENSG00000182393	16.5795	1.12732	1.38512	0.813878	0.415715	0.742095	IFNL1	ENST00000333625	protein_coding
ENSG00000182397	17.7562	0.687652	0.626602	1.09743	0.272454	0.627821	DNM1P46	ENST00000341853	processed_transcript
ENSG00000182400	1337.62	-0.219644	0.110235	-1.9925	0.0463163	0.268911	TRAPPC6B	ENST00000469361	retained_intron
ENSG00000182405	138.414	0.303238	0.193504	1.56709	0.117094	0.428492	PGBD4	ENST00000397766	protein_coding
ENSG00000182446	13046.4	0.146496	0.065114	2.24984	0.0244591	0.189823	NPLOC4	ENST00000331134	protein_coding
ENSG00000182459	5.96178	0.0508381	0.659265	0.0771132	0.938533		TEX19	ENST00000333437	protein_coding
ENSG00000182463	109.001	4.5526	1.31509	3.46182	0.000536541	0.0177645	TSHZ2	ENST00000371497	protein_coding
ENSG00000182472	25.5747	-0.238795	0.484143	-0.493232	0.621848	0.859635	CAPN12	ENST00000594552	nonsense_mediated_decay
ENSG00000182473	9349.06	-0.036526	0.132139	-0.276421	0.782225	0.924575	EXOC7	ENST00000591724	processed_transcript
ENSG00000182481	21393.5	-0.0982006	0.0847662	-1.15849	0.246665	0.599778	KPNA2	ENST00000330459	protein_coding
ENSG00000182484	433.145	-0.526583	0.289459	-1.8192	0.0688812	0.328106	WASH6P	ENST00000476066	processed_transcript
ENSG00000182492	12557.9	1.45416	0.708911	2.05125	0.0402424	0.248805	BGN	ENST00000331595	protein_coding
ENSG00000182504	1319.57	-0.404248	0.118501	-3.41136	0.000646409	0.0198812	CEP97	ENST00000341893	protein_coding
ENSG00000182508	4.20349	0.0210156	0.792335	0.0265236	0.97884		LHFPL1	ENST00000371968	protein_coding
ENSG00000182511	446.743	-0.228524	0.510656	-0.447511	0.654506	0.873394	FES	ENST00000416779	protein_coding
ENSG00000182512	2481.62	0.159636	0.113851	1.40215	0.16087	0.497587	GLRX5	ENST00000553672	processed_transcript
ENSG00000182518	416.809	0.00218857	0.129555	0.0168929	0.986522	0.995165	FAM104B	ENST00000358460	protein_coding
ENSG00000182534	7793.16	0.384171	0.134894	2.84795	0.00440025	0.0688918	MXRA7	ENST00000355797	protein_coding
ENSG00000182541	1795.29	-0.284905	0.182707	-1.55935	0.118913	0.431692	LIMK2	ENST00000462625	retained_intron
ENSG00000182544	1622.48	0.346284	0.124578	2.77965	0.00544177	0.0788167	MFSD5	ENST00000546655	processed_transcript
ENSG00000182551	5020.47	0.0459099	0.188373	0.243717	0.80745	0.933298	ADI1	ENST00000382093	protein_coding
ENSG00000182552	1196.81	0.177654	0.14111	1.25897	0.20804	0.555457	RWDD4	ENST00000326397	protein_coding
ENSG00000182568	106.967	-1.7004	1.35326	-1.25652	0.208928	0.556694	SATB1	ENST00000338745	protein_coding
ENSG00000182575	34.5868	0.608517	0.483743	1.25793	0.208416	0.556133	NXPH3	ENST00000328741	protein_coding
ENSG00000182578	22.8509	0.519364	0.884383	0.587262	0.557028	0.828432	CSF1R	ENST00000504875	nonsense_mediated_decay
ENSG00000182580	459.528	0.119834	0.370018	0.32386	0.746044	0.910674	EPHB3	ENST00000330394	protein_coding
ENSG00000182584	61.4153	0.504373	0.462453	1.09065	0.275427	0.630773	ACTL10	ENST00000330271	protein_coding
ENSG00000182585	25.1973	1.88266	1.62982	1.15513	0.248036	0.601096	EPGN	ENST00000413830	protein_coding
ENSG00000182600	29.4524	1.00171	0.374362	2.67578	0.0074556	0.0963679	C2orf82	ENST00000448993	protein_coding
ENSG00000182606	6709.85	0.0642573	0.24788	0.259227	0.79546	0.929866	TRAK1	ENST00000487159	protein_coding
ENSG00000182612	134.822	0.705651	0.503146	1.40248	0.160772	0.497457	TSPAN10	ENST00000571914	processed_transcript
ENSG00000182621	661.531	0.238575	0.798419	0.298809	0.765086	0.917087	PLCB1	ENST00000637919	protein_coding
ENSG00000182628	4084.36	-0.124657	0.168498	-0.739816	0.459412	0.77415	SKA2	ENST00000330137	protein_coding
ENSG00000182631	2.22739	1.33629	2.00416	0.666758	0.504927		RXFP3	ENST00000330120	protein_coding
ENSG00000182632	10.4097	-2.43923	1.00659	-2.42326	0.0153818	0.145168	CCNYL2	ENST00000637719	processed_transcript
ENSG00000182636	1029.95	1.0714	0.674016	1.58958	0.11193	0.419114	NDN	ENST00000331837	protein_coding
ENSG00000182648	109.14	0.0571269	0.319496	0.178803	0.858092	0.951128	LINC01006	ENST00000425712	lincRNA
ENSG00000182667	1172.61	-0.928084	0.479734	-1.93458	0.0530415	0.286957	NTM	ENST00000374791	protein_coding
ENSG00000182670	8402.96	0.256539	0.18958	1.3532	0.175992	0.516303	TTC3	ENST00000492275	processed_transcript
ENSG00000182685	169.526	-0.190721	0.18381	-1.0376	0.299457	0.651494	BRICD5	ENST00000328540	protein_coding
ENSG00000182687	13.4702	0.150058	0.538158	0.278836	0.780371	0.923764	GALR2	ENST00000329003	protein_coding
ENSG00000182700	93.8353	0.0108427	0.264574	0.0409818	0.96731	0.990843	IGIP	ENST00000333305	protein_coding
ENSG00000182704	3096.93	0.888755	0.381907	2.32715	0.0199571	0.16904	TSKU	ENST00000533752	protein_coding
ENSG00000182718	57608.1	0.0420777	0.0881994	0.477075	0.633309	0.8654	ANXA2	ENST00000396024	protein_coding
ENSG00000182722	5.9437	-0.626829	0.624107	-1.00436	0.315204		SEPHS1P1	ENST00000426891	processed_pseudogene
ENSG00000182742	751.369	0.94914	0.743136	1.27721	0.201528	0.547243	HOXB4	ENST00000332503	protein_coding
ENSG00000182749	884.045	-0.0101256	0.167097	-0.0605973	0.95168	0.986298	PAQR7	ENST00000374296	protein_coding
ENSG00000182752	932	0.599304	0.461757	1.29788	0.194329	0.538836	PAPPA	ENST00000328252	protein_coding
ENSG00000182759	7.64609	-0.446417	0.964765	-0.462721	0.643564		MAFA	ENST00000528185	processed_transcript
ENSG00000182768	2824.27	-0.128984	0.125234	-1.02994	0.303037	0.653486	NGRN	ENST00000331497	processed_transcript
ENSG00000182774	9503.08	-0.186651	0.0981474	-1.90175	0.0572045	0.298111	RPS17	ENST00000330244	protein_coding
ENSG00000182782	11.4076	1.49369	0.92723	1.61091	0.107198	0.410479	HCAR2	ENST00000328880	protein_coding
ENSG00000182791	14.7283	0.652769	0.37522	1.7397	0.0819122	0.357141	CCDC87	ENST00000333861	protein_coding
ENSG00000182795	6.73549	-0.675489	0.790882	-0.854096	0.393052		C1orf116	ENST00000359470	protein_coding
ENSG00000182796	245.607	0.23783	0.183455	1.2964	0.194839	0.539138	TMEM198B	ENST00000478241	processed_transcript
ENSG00000182798	12.4621	2.55811	1.56994	1.62943	0.103221	0.40237	MAGEB17	ENST00000400004	protein_coding
ENSG00000182809	2282.28	1.5852	0.616861	2.56979	0.0101761	0.115206	CRIP2	ENST00000483017	protein_coding
ENSG00000182810	1045.62	0.0542324	0.133183	0.407202	0.683859	0.884986	DDX28	ENST00000332395	protein_coding
ENSG00000182827	3203.18	0.290755	0.168289	1.72771	0.0840398	0.361093	ACBD3	ENST00000366812	protein_coding
ENSG00000182831	3398.61	0.0386878	0.144684	0.267395	0.789165	0.927556	C16orf72	ENST00000327827	protein_coding
ENSG00000182836	14.6471	-1.10628	2.33727	-0.473324	0.635982	0.866233	PLCXD3	ENST00000377801	protein_coding
ENSG00000182841	874.523	-0.564075	0.243768	-2.31398	0.0206686	0.172495	RRP7BP	ENST00000357802	processed_transcript
ENSG00000182853	14.7889	0.809774	0.607619	1.3327	0.18263	0.524595	VMO1	ENST00000441199	protein_coding
ENSG00000182858	1226.91	0.60029	0.110343	5.44023	5.32121e-08	2.01507e-05	ALG12	ENST00000330817	protein_coding
ENSG00000182870	3.0983	2.21238	1.39178	1.5896	0.111924		GALNT9	ENST00000397325	protein_coding
ENSG00000182871	3337.57	-1.45118	0.586712	-2.47341	0.0133829	0.133294	COL18A1	ENST00000400337	protein_coding
ENSG00000182872	6516.89	-0.11839	0.0949299	-1.24713	0.21235	0.560359	RBM10	ENST00000377604	protein_coding
ENSG00000182873	98.9446	0.00466028	0.218537	0.0213249	0.982986	0.99442	RP11-181G12.2	ENST00000333854	antisense
ENSG00000182890	100.033	-0.184339	0.178876	-1.03054	0.302755	0.65335	GLUD2	ENST00000328078	protein_coding
ENSG00000182899	9403.77	-0.0769497	0.0966479	-0.796186	0.425924	0.748891	RPL35A	ENST00000464167	protein_coding
ENSG00000182901	34.7943	2.82689	0.887835	3.18402	0.00145244	0.0341539	RGS7	ENST00000440928	protein_coding
ENSG00000182903	802.113	-0.0875099	0.151329	-0.578277	0.563077	0.831207	ZNF721	ENST00000515578	nonsense_mediated_decay
ENSG00000182912	7.73317	-2.20143	1.6897	-1.30285	0.192625		TSPEAR-AS2	ENST00000330490	antisense
ENSG00000182916	148.731	-4.05204	1.15436	-3.51022	0.000447742	0.0156211	TCEAL7	ENST00000332431	protein_coding
ENSG00000182919	174.866	-0.213925	0.368631	-0.580323	0.561696	0.830394	C11orf54	ENST00000528288	protein_coding
ENSG00000182923	1497.52	-0.429464	0.12551	-3.42175	0.000622199	0.0193373	CEP63	ENST00000332047	protein_coding
ENSG00000182934	8700.87	0.409006	0.150223	2.72266	0.00647589	0.0882401	SRPRA	ENST00000332118	protein_coding
ENSG00000182944	20793.3	-0.0671968	0.07694	-0.873366	0.382464	0.715834	EWSR1	ENST00000444626	protein_coding
ENSG00000182950	3.79517	1.26864	0.861239	1.47305	0.140739		ODF3L1	ENST00000332145	protein_coding
ENSG00000182952	1831.44	-0.0836814	0.0850829	-0.983527	0.325348	0.673426	HMGN4	ENST00000377575	protein_coding
ENSG00000182957	893.678	-0.589758	0.359557	-1.64024	0.100956	0.397917	SPATA13	ENST00000424834	protein_coding
ENSG00000182963	6733.91	-0.400062	0.207437	-1.92859	0.0537812	0.289225	GJC1	ENST00000587113	protein_coding
ENSG00000182973	1625.18	-0.0917398	0.108776	-0.843383	0.399014	0.72769	CNOT10	ENST00000331889	protein_coding
ENSG00000182979	5733.65	-0.24272	0.10098	-2.40364	0.0162327	0.149702	MTA1	ENST00000331320	protein_coding
ENSG00000182983	82.8597	-0.210071	0.623578	-0.33688	0.736208	0.908119	ZNF662	ENST00000440367	protein_coding
ENSG00000182985	226.572	-3.01605	1.34087	-2.24933	0.0244918	0.189823	CADM1	ENST00000545960	processed_transcript
ENSG00000182986	223.675	0.805406	0.328662	2.45056	0.0142635	0.139018	ZNF320	ENST00000595202	processed_transcript
ENSG00000182993	37.6413	0.76929	0.401215	1.9174	0.0551871	0.292716	C12orf60	ENST00000330828	protein_coding
ENSG00000183010	4806.91	0.584726	0.356372	1.64077	0.100845	0.397884	PYCR1	ENST00000329875	protein_coding
ENSG00000183011	2291.05	0.180882	0.202203	0.894556	0.371024	0.708327	NAA38	ENST00000575071	protein_coding
ENSG00000183018	5.75096	0.689385	0.915297	0.753182	0.451341		SPNS2	ENST00000329078	protein_coding
ENSG00000183020	5849.11	-0.0993757	0.125098	-0.794382	0.426973	0.749429	AP2A2	ENST00000529818	processed_transcript
ENSG00000183022	55.4067	-0.104947	0.178795	-0.586969	0.557224	0.828521	TPM3P8	ENST00000330554	processed_pseudogene
ENSG00000183023	2289.91	-0.324271	0.410117	-0.790679	0.429131	0.751353	SLC8A1	ENST00000406785	protein_coding
ENSG00000183032	28.6173	-0.269298	0.648185	-0.415464	0.677802	0.88312	SLC25A21	ENST00000555449	protein_coding
ENSG00000183044	138.881	1.16472	0.987577	1.17938	0.238249	0.590092	ABAT	ENST00000268251	protein_coding
ENSG00000183048	554.747	-0.0682398	0.165357	-0.412681	0.67984	0.88383	SLC25A10	ENST00000574129	nonsense_mediated_decay
ENSG00000183049	174.968	-0.0902201	0.416114	-0.216816	0.828352	0.939582	CAMK1D	ENST00000619168	protein_coding
ENSG00000183054	8.40845	0.557401	0.510505	1.09186	0.274893		RGPD6	ENST00000329516	protein_coding
ENSG00000183055	4.75784	-0.0860488	0.929349	-0.0925904	0.926229		FAM133CP	ENST00000332869	processed_pseudogene
ENSG00000183060	269.349	0.60973	0.165126	3.69251	0.000222053	0.0100404	LYSMD4	ENST00000604213	processed_transcript
ENSG00000183072	13.3609	-3.26052	2.37772	-1.37128	0.170288	0.508802	NKX2-5	ENST00000329198	protein_coding
ENSG00000183077	499.225	-0.148771	0.178006	-0.835765	0.403287	0.730672	AFMID	ENST00000409257	protein_coding
ENSG00000183087	16219.8	-0.344112	0.281682	-1.22163	0.221846	0.572554	GAS6	ENST00000608763	retained_intron
ENSG00000183092	47.5818	1.88904	0.7542	2.5047	0.0122557	0.12708	BEGAIN	ENST00000637646	protein_coding
ENSG00000183098	1605.97	0.737157	0.365431	2.01723	0.043672	0.259675	GPC6	ENST00000377047	protein_coding
ENSG00000183111	28.2168	0.104091	0.646084	0.16111	0.872007	0.956332	ARHGEF37	ENST00000505810	protein_coding
ENSG00000183114	34.0475	-0.54225	0.927045	-0.584923	0.5586	0.829277	FAM43B	ENST00000332947	protein_coding
ENSG00000183117	1.84514	1.62003	1.803	0.89852	0.368909		CSMD1	ENST00000335551	protein_coding
ENSG00000183134	7.92735	0.317303	0.481473	0.659027	0.509879		PTGDR2	ENST00000332539	protein_coding
ENSG00000183137	1084.59	0.0443152	0.147819	0.299793	0.764335	0.917065	CEP57L1	ENST00000521277	protein_coding
ENSG00000183145	14.6748	1.218	0.616643	1.97522	0.0482432	0.273411	RIPPLY3	ENST00000485272	processed_transcript
ENSG00000183150	42.6143	-0.415424	0.478397	-0.868368	0.385193	0.718195	GPR19	ENST00000540510	protein_coding
ENSG00000183153	17.444	-0.34793	0.650551	-0.534823	0.592772	0.846034	GJD3	ENST00000578689	protein_coding
ENSG00000183154	8.23661	-0.228039	0.465777	-0.489588	0.624425		RP11-863K10.7	ENST00000330539	antisense
ENSG00000183155	937.403	0.162679	0.116367	1.39798	0.162119	0.498761	RABIF	ENST00000367262	protein_coding
ENSG00000183160	1530.79	1.01638	1.11247	0.913622	0.360916	0.700724	TMEM119	ENST00000392806	protein_coding
ENSG00000183161	305.327	-0.320871	0.13715	-2.33956	0.0193065	0.16577	FANCF	ENST00000327470	protein_coding
ENSG00000183171	12.0129	0.365489	0.410962	0.889351	0.373814	0.709537	RP11-49C9.2	ENST00000332359	processed_pseudogene
ENSG00000183172	585.655	0.0215539	0.133307	0.161685	0.871554	0.956332	SMDT1	ENST00000422252	nonsense_mediated_decay
ENSG00000183186	9.53508	0.922264	0.782276	1.17895	0.238418	0.590427	C2CD4C	ENST00000332235	protein_coding
ENSG00000183196	43.7469	0.925528	0.825835	1.12072	0.262408	0.616923	CHST6	ENST00000332272	protein_coding
ENSG00000183199	365.576	-0.31838	0.133177	-2.39066	0.0168183	0.153236	HSP90AB3P	ENST00000505987	processed_pseudogene
ENSG00000183207	13119.7	-0.332425	0.122681	-2.70966	0.00673525	0.0906943	RUVBL2	ENST00000595090	protein_coding
ENSG00000183208	42.1319	1.34418	0.394587	3.40655	0.000657906	0.020065	GDPGP1	ENST00000558017	protein_coding
ENSG00000183242	5.51005	-1.31508	2.23241	-0.589086	0.555804		WT1-AS	ENST00000494911	antisense
ENSG00000183248	4.17042	-1.50972	1.22633	-1.23108	0.218292		PRR36	ENST00000618550	protein_coding
ENSG00000183250	174.89	0.673784	0.344171	1.9577	0.0502654	0.278739	LINC01547	ENST00000397841	lincRNA
ENSG00000183255	13747.7	-0.0780037	0.115509	-0.675302	0.499484	0.796577	PTTG1IP	ENST00000397887	protein_coding
ENSG00000183258	4368.81	-0.0448122	0.0820113	-0.546415	0.584781	0.843415	DDX41	ENST00000512334	retained_intron
ENSG00000183260	13.6406	0.555462	0.422481	1.31476	0.18859	0.53172	ABHD16B	ENST00000369916	protein_coding
ENSG00000183283	6875.71	-0.155408	0.0909033	-1.7096	0.0873404	0.368606	DAZAP2	ENST00000412716	protein_coding
ENSG00000183287	16726.7	-0.320167	0.283406	-1.12971	0.258598	0.612377	CCBE1	ENST00000439986	protein_coding
ENSG00000183291	4303.18	-0.083863	0.0864271	-0.970332	0.331881	0.678399	SEP15	ENST00000331835	protein_coding
ENSG00000183298	188.144	-0.20064	0.151944	-1.32049	0.186672	0.529516	RPSAP19	ENST00000431241	processed_pseudogene
ENSG00000183307	37.1747	0.0337588	0.378574	0.0891738	0.928944	0.976221	CECR6	ENST00000399875	protein_coding
ENSG00000183308	19.5864	-0.18615	0.545909	-0.340991	0.73311	0.906468	AC005037.3	ENST00000413848	antisense
ENSG00000183309	1225.63	-0.452307	0.140226	-3.22555	0.0012573	0.0308005	ZNF623	ENST00000526926	protein_coding
ENSG00000183323	192.908	-0.71961	0.489529	-1.47	0.141561	0.468695	CCDC125	ENST00000396496	protein_coding
ENSG00000183337	2891.71	-0.0152151	0.152301	-0.0999014	0.920423	0.973309	BCOR	ENST00000413905	protein_coding
ENSG00000183340	554.263	0.0227004	0.166075	0.136688	0.891277	0.963422	JRKL	ENST00000546177	processed_transcript
ENSG00000183346	4.77926	-0.393073	0.792761	-0.495828	0.620016		C10orf107	ENST00000330194	protein_coding
ENSG00000183347	9.45245	0.729762	1.70948	0.426892	0.669458	0.879034	GBP6	ENST00000370456	protein_coding
ENSG00000183354	1135.23	-0.275794	0.128988	-2.13815	0.0325049	0.221704	KIAA2026	ENST00000436015	nonsense_mediated_decay
ENSG00000183386	2799.08	0.191251	0.209746	0.911822	0.361862	0.701081	FHL3	ENST00000485803	processed_transcript
ENSG00000183396	5.5502	-0.84027	0.732218	-1.14757	0.251147		TMEM89	ENST00000330862	protein_coding
ENSG00000183397	31.4907	0.419519	0.394582	1.0632	0.287692	0.641562	C19orf71	ENST00000329493	protein_coding
ENSG00000183401	113.272	0.360888	0.260534	1.38518	0.165997	0.50205	CCDC159	ENST00000589186	processed_transcript
ENSG00000183421	38.2962	2.54232	0.670161	3.79359	0.000148483	0.00756235	RIPK4	ENST00000332512	protein_coding
ENSG00000183426	194.407	0.629669	0.436011	1.44416	0.148694	0.480321	NPIPA1	ENST00000472413	processed_transcript
ENSG00000183431	8894.27	-0.0923049	0.0626536	-1.47326	0.140681	0.467148	SF3A3	ENST00000373019	protein_coding
ENSG00000183439	26.7007	-4.68826	1.78378	-2.62827	0.00858208	0.103988	TRIM61	ENST00000329314	protein_coding
ENSG00000183444	215.258	0.265743	0.25995	1.02228	0.306646	0.657436	OR7E38P	ENST00000442908	unprocessed_pseudogene
ENSG00000183454	292.819	2.94718	1.62744	1.81093	0.070152	0.331725	GRIN2A	ENST00000396573	protein_coding
ENSG00000183458	485.859	0.0795165	0.193364	0.411227	0.680906	0.884284	RP11-958N24.1	ENST00000534164	transcribed_unprocessed_pseudogene
ENSG00000183474	554.736	-0.0723483	0.211258	-0.342464	0.732001	0.905781	GTF2H2C	ENST00000512736	protein_coding
ENSG00000183475	1068.65	-0.200052	0.0784479	-2.55013	0.0107683	0.117913	ASB7	ENST00000332783	protein_coding
ENSG00000183479	34.2067	0.176552	0.322313	0.547766	0.583853	0.84304	TREX2	ENST00000393862	protein_coding
ENSG00000183486	8353.53	0.218734	1.13127	0.193352	0.846683	0.946715	MX2	ENST00000330714	protein_coding
ENSG00000183495	9542.14	-0.141164	0.134039	-1.05316	0.292267	0.644804	EP400	ENST00000332482	protein_coding
ENSG00000183496	400.431	-0.849703	0.415292	-2.04604	0.0407527	0.250681	MEX3B	ENST00000329713	protein_coding
ENSG00000183506	426.748	-0.249562	0.204417	-1.22085	0.222144	0.572917	PI4KAP2	ENST00000486209	retained_intron
ENSG00000183508	48.3205	0.862544	0.501689	1.71928	0.0855632	0.364491	FAM46C	ENST00000369448	protein_coding
ENSG00000183513	454.633	0.110698	0.150154	0.737231	0.460982	0.775284	COA5	ENST00000328709	protein_coding
ENSG00000183520	3021.5	-0.231294	0.0868329	-2.66367	0.00772937	0.0983205	UTP11	ENST00000483182	processed_transcript
ENSG00000183527	3559.19	-0.160917	0.0930137	-1.73004	0.0836231	0.360341	PSMG1	ENST00000331573	protein_coding
ENSG00000183530	2367.52	-0.0808904	0.113784	-0.710911	0.47714	0.783081	PRR14L	ENST00000330495	protein_coding
ENSG00000183549	16.7025	-1.31704	1.53853	-0.856034	0.391979	0.722234	ACSM5	ENST00000575584	protein_coding
ENSG00000183569	36.4461	-0.857911	0.378188	-2.26848	0.0233001	0.183902	SERHL2	ENST00000447870	protein_coding
ENSG00000183570	81.1429	-1.8821	0.891384	-2.11143	0.034735	0.229581	PCBP3	ENST00000465077	processed_transcript
ENSG00000183576	3588.46	-0.196778	0.0942156	-2.0886	0.0367442	0.236508	SETD3	ENST00000331768	protein_coding
ENSG00000183578	57.6536	-0.59792	0.58222	-1.02697	0.304437	0.654841	TNFAIP8L3	ENST00000327536	protein_coding
ENSG00000183579	823.523	-0.310737	0.199569	-1.55704	0.119462	0.432898	ZNRF3	ENST00000544604	protein_coding
ENSG00000183580	1840.24	-0.548521	0.199784	-2.74557	0.00604057	0.0844384	FBXL7	ENST00000504595	protein_coding
ENSG00000183597	1107.5	0.345743	0.141206	2.4485	0.0143453	0.139317	TANGO2	ENST00000471707	retained_intron
ENSG00000183598	9.73331	-1.86178	1.03264	-1.80294	0.0713981	0.333883	HIST2H3D	ENST00000331491	protein_coding
ENSG00000183604	62.1418	-0.622164	0.261146	-2.38244	0.0171983	0.155375	SMG1P5	ENST00000529428	transcribed_unprocessed_pseudogene
ENSG00000183605	698.484	0.0881985	0.118315	0.745458	0.455995	0.771464	SFXN4	ENST00000490417	retained_intron
ENSG00000183615	88.2352	1.16331	0.409083	2.84369	0.0044594	0.0693401	FAM167B	ENST00000373582	protein_coding
ENSG00000183617	2225.42	0.097994	0.137581	0.712263	0.476302	0.782868	MRPL54	ENST00000330133	protein_coding
ENSG00000183621	338.526	0.0892081	0.197854	0.450879	0.652076	0.872563	ZNF438	ENST00000609683	nonsense_mediated_decay
ENSG00000183624	2493.39	0.0326833	0.165021	0.198056	0.843001	0.944595	HMCES	ENST00000509042	protein_coding
ENSG00000183628	9.77509	-0.307756	0.645439	-0.476816	0.633493	0.8654	DGCR6	ENST00000413981	protein_coding
ENSG00000183638	13.5904	0.223524	0.45067	0.495982	0.619907	0.859126	RP1L1	ENST00000382483	protein_coding
ENSG00000183647	376.435	0.115281	0.170328	0.676819	0.498521	0.796201	ZNF530	ENST00000597700	protein_coding
ENSG00000183648	806.096	0.279808	0.127544	2.19381	0.0282489	0.205557	NDUFB1	ENST00000553514	protein_coding
ENSG00000183655	811.917	0.0518195	0.201375	0.257329	0.796925	0.929866	KLHL25	ENST00000337975	protein_coding
ENSG00000183665	620.862	-0.0643067	0.156621	-0.410587	0.681375	0.884284	TRMT12	ENST00000328599	protein_coding
ENSG00000183666	367.683	0.104731	0.166382	0.629457	0.52905	0.8131	GUSBP1	ENST00000508260	processed_transcript
ENSG00000183668	73.2175	0.847713	0.633338	1.33848	0.180738	0.522437	PSG9	ENST00000595404	retained_intron
ENSG00000183671	497.143	0.324255	0.748083	0.433448	0.664689	0.878034	GPR1	ENST00000407325	protein_coding
ENSG00000183684	9463.96	-0.161486	0.0929434	-1.73746	0.0823051	0.357909	ALYREF	ENST00000505490	protein_coding
ENSG00000183688	8986.58	-0.160178	0.543687	-0.294613	0.768289	0.918453	FAM101B	ENST00000329099	protein_coding
ENSG00000183690	4.07328	-0.0999224	0.955717	-0.104552	0.916731		EFHC2	ENST00000343571	processed_transcript
ENSG00000183691	718.204	-0.75345	1.01589	-0.741664	0.458291	0.773595	NOG	ENST00000332822	protein_coding
ENSG00000183696	1621.09	-0.100843	0.233334	-0.432183	0.665609	0.878271	UPP1	ENST00000416681	protein_coding
ENSG00000183715	840.291	1.28863	1.1875	1.08516	0.277851	0.633292	OPCML	ENST00000331898	protein_coding
ENSG00000183718	400.915	0.171033	0.180025	0.950053	0.342085	0.686673	TRIM52	ENST00000513146	processed_transcript
ENSG00000183722	2761.77	0.231367	0.178882	1.29341	0.19587	0.540787	LHFP	ENST00000379589	protein_coding
ENSG00000183723	1251.82	-0.490647	0.223597	-2.19434	0.0282113	0.205426	CMTM4	ENST00000581487	retained_intron
ENSG00000183726	7152.57	0.14212	0.155693	0.912822	0.361336	0.701081	TMEM50A	ENST00000374358	protein_coding
ENSG00000183735	1616.51	-0.0637181	0.115101	-0.553584	0.579864	0.841599	TBK1	ENST00000331710	protein_coding
ENSG00000183741	10054	-0.0141565	0.158807	-0.0891427	0.928969	0.976221	CBX6	ENST00000407418	protein_coding
ENSG00000183742	2.02155	-3.72218	1.80843	-2.05824	0.0395675		MACC1	ENST00000400331	protein_coding
ENSG00000183751	4686.99	0.0885786	0.136678	0.648084	0.516931	0.806291	TBL3	ENST00000568546	protein_coding
ENSG00000183760	21.4405	-0.137461	0.890617	-0.154343	0.877339	0.957476	ACP7	ENST00000601575	nonsense_mediated_decay
ENSG00000183762	927.479	0.174775	0.572365	0.305356	0.760095	0.916258	KREMEN1	ENST00000400335	protein_coding
ENSG00000183763	1189.4	-0.17037	0.08298	-2.05315	0.0400585	0.248509	TRAIP	ENST00000331456	protein_coding
ENSG00000183765	722.876	0.37558	0.260378	1.44244	0.149178	0.481033	CHEK2	ENST00000434810	protein_coding
ENSG00000183770	391.743	-1.33118	0.594931	-2.23754	0.0252508	0.193013	FOXL2	ENST00000330315	protein_coding
ENSG00000183773	8.77441	-0.646062	0.53708	-1.20292	0.229008		AIFM3	ENST00000399167	protein_coding
ENSG00000183775	80.1971	-1.4456	1.23445	-1.17105	0.241579	0.594042	KCTD16	ENST00000512467	protein_coding
ENSG00000183778	13.0159	1.30691	0.958679	1.36324	0.172808	0.512412	B3GALT5	ENST00000380620	protein_coding
ENSG00000183779	3277.97	-0.267614	0.275354	-0.97189	0.331105	0.677524	ZNF703	ENST00000331569	protein_coding
ENSG00000183785	9.95572	0.17357	0.499261	0.347654	0.7281	0.903085	TUBA8	ENST00000426208	protein_coding
ENSG00000183793	122.08	-4.51534	0.96868	-4.66133	3.14176e-06	0.000471965	NPIPA5	ENST00000360151	protein_coding
ENSG00000183798	46.6299	-1.13123	0.621904	-1.81898	0.0689139	0.328155	EMILIN3	ENST00000332312	protein_coding
ENSG00000183801	210.843	-1.51096	0.939368	-1.60849	0.107728	0.411568	OLFML1	ENST00000530135	protein_coding
ENSG00000183807	15.4751	-2.10703	2.75278	-0.765417	0.444023	0.763216	FAM162B	ENST00000368557	protein_coding
ENSG00000183808	1167.52	-0.391806	0.135497	-2.89163	0.00383249	0.0629009	RBM12B	ENST00000399300	protein_coding
ENSG00000183813	13.9776	-0.250805	1.15922	-0.216356	0.82871	0.939646	CCR4	ENST00000330953	protein_coding
ENSG00000183814	1022.31	0.107606	0.139507	0.771332	0.44051	0.760558	LIN9	ENST00000460719	protein_coding
ENSG00000183826	738.41	-0.315785	0.139102	-2.27017	0.0231975	0.183664	BTBD9	ENST00000314100	protein_coding
ENSG00000183828	161.424	-1.12709	0.419917	-2.68407	0.00727314	0.0953165	NUDT14	ENST00000550912	processed_transcript
ENSG00000183831	16.7377	-0.449241	1.0796	-0.416117	0.677324	0.882808	ANKRD45	ENST00000333279	protein_coding
ENSG00000183833	12.6049	2.26252	1.1335	1.99605	0.0459282	0.267474	MAATS1	ENST00000468630	retained_intron
ENSG00000183840	184.642	0.119513	0.537381	0.222398	0.824004	0.939172	GPR39	ENST00000329321	protein_coding
ENSG00000183850	89.076	0.338477	0.760923	0.444824	0.656447	0.874564	ZNF730	ENST00000593635	protein_coding
ENSG00000183853	11092.7	0.18581	0.188331	0.986614	0.323832	0.67234	KIRREL	ENST00000360089	protein_coding
ENSG00000183856	5716.31	-0.17306	0.19304	-0.896499	0.369986	0.707244	IQGAP3	ENST00000361170	protein_coding
ENSG00000183864	6733.77	-0.13869	0.137428	-1.00918	0.312888	0.663364	TOB2	ENST00000327492	protein_coding
ENSG00000183873	29.7979	-1.88578	0.735666	-2.56337	0.0103663	0.116052	SCN5A	ENST00000414099	protein_coding
ENSG00000183876	2112.45	0.0709901	0.256069	0.27723	0.781603	0.924431	ARSI	ENST00000328668	protein_coding
ENSG00000183878	124.502	-6.09272	2.05784	-2.96073	0.00306908	0.0545857	UTY	ENST00000331397	protein_coding
ENSG00000183889	19.1875	0.483079	0.722542	0.668583	0.503762	0.798598	AC138969.4	ENST00000540039	processed_transcript
ENSG00000183891	199.716	-0.154834	0.247031	-0.626782	0.530802	0.814348	TTC32	ENST00000402414	protein_coding
ENSG00000183914	3.58514	-0.453274	1.011	-0.448342	0.653906		DNAH2	ENST00000572933	protein_coding
ENSG00000183929	16.2077	-0.60647	0.657918	-0.921803	0.356631	0.697518	DUSP5P1	ENST00000441325	processed_pseudogene
ENSG00000183935	379.284	0.0955159	0.269733	0.354113	0.723254	0.90128	HTR7P1	ENST00000624664	TEC
ENSG00000183943	686.782	0.206768	0.220996	0.935621	0.349468	0.692252	PRKX	ENST00000262848	protein_coding
ENSG00000183955	4658.7	-0.115611	0.0926889	-1.2473	0.212288	0.560359	KMT5A	ENST00000402868	protein_coding
ENSG00000183963	16642	-0.47717	0.163391	-2.92042	0.00349555	0.0593265	SMTN	ENST00000432777	protein_coding
ENSG00000183971	254.023	-1.46864	0.564792	-2.60033	0.00931345	0.109592	NPW	ENST00000567649	protein_coding
ENSG00000183978	1289.66	0.142672	0.123196	1.15809	0.246827	0.59989	COA3	ENST00000586680	nonsense_mediated_decay
ENSG00000183979	39.4892	-0.373463	0.344814	-1.08309	0.27877	0.63366	NPB	ENST00000573081	protein_coding
ENSG00000184005	13.2915	0.331446	1.95654	0.169404	0.865479	0.953963	ST6GALNAC3	ENST00000328299	protein_coding
ENSG00000184007	15887.7	-0.106995	0.0844904	-1.26636	0.205384	0.552502	PTP4A2	ENST00000602725	protein_coding
ENSG00000184009	108720	0.00435281	0.148993	0.0292148	0.976693	0.993533	ACTG1	ENST00000331925	protein_coding
ENSG00000184012	2.11797	-0.108803	2.26281	-0.0480832	0.96165		TMPRSS2	ENST00000332149	protein_coding
ENSG00000184014	11472	0.144088	0.157169	0.916773	0.359262	0.699908	DENND5A	ENST00000328194	protein_coding
ENSG00000184047	286.65	0.227838	0.114821	1.98428	0.0472248	0.271322	DIABLO	ENST00000353548	protein_coding
ENSG00000184056	746.824	0.11057	0.0970604	1.13919	0.254623	0.607945	VPS33B	ENST00000333371	protein_coding
ENSG00000184058	418.348	2.5348	1.72022	1.47353	0.140607	0.467095	TBX1	ENST00000332710	protein_coding
ENSG00000184060	14.9739	0.147558	0.579098	0.254806	0.798873	0.930317	ADAP2	ENST00000583688	processed_transcript
ENSG00000184068	15.236	0.438659	0.384824	1.1399	0.25433	0.60756	RP5-821D11.7	ENST00000333487	antisense
ENSG00000184076	1997.17	0.0992663	0.0726641	1.3661	0.171908	0.511253	UQCR10	ENST00000330029	protein_coding
ENSG00000184083	820.276	-0.116089	0.259584	-0.447213	0.654721	0.873394	FAM120C	ENST00000375180	protein_coding
ENSG00000184100	56.5166	-0.13945	0.209551	-0.665473	0.505748	0.799488	BRD7P2	ENST00000466133	processed_pseudogene
ENSG00000184110	1036.24	-0.255298	0.244308	-1.04498	0.296031	0.647528	EIF3C	ENST00000566501	protein_coding
ENSG00000184117	1406.59	-0.137283	0.196731	-0.697819	0.48529	0.788383	NIPSNAP1	ENST00000216121	protein_coding
ENSG00000184139	37.9892	8.61766	2.89414	2.97762	0.00290494	0.0525927	RPL7AP28	ENST00000464513	processed_pseudogene
ENSG00000184144	7.494	-0.616157	1.07087	-0.575379	0.565035		CNTN2	ENST00000636809	retained_intron
ENSG00000184154	180	0.301514	0.15158	1.98914	0.0466853	0.269653	LRTOMT	ENST00000538413	protein_coding
ENSG00000184156	73.739	0.782572	0.992314	0.788633	0.430327	0.752409	KCNQ3	ENST00000388996	protein_coding
ENSG00000184160	164.647	0.616328	0.470145	1.31093	0.18988	0.533456	ADRA2C	ENST00000509482	protein_coding
ENSG00000184162	796.207	0.29308	0.14145	2.07197	0.0382686	0.242454	NR2C2AP	ENST00000420605	protein_coding
ENSG00000184163	52.0434	0.307332	0.318091	0.966174	0.333957	0.679937	FAM132A	ENST00000462849	retained_intron
ENSG00000184164	3492.71	0.344318	0.182474	1.88694	0.0591678	0.303554	CRELD2	ENST00000450207	protein_coding
ENSG00000184178	1597.88	-0.00558334	0.19363	-0.0288351	0.976996	0.993533	SCFD2	ENST00000401642	protein_coding
ENSG00000184182	376.511	-0.0333848	0.146695	-0.22758	0.819973	0.937576	UBE2F	ENST00000440223	nonsense_mediated_decay
ENSG00000184185	88.9753	0.499731	0.515622	0.969181	0.332455	0.678763	KCNJ12	ENST00000583088	protein_coding
ENSG00000184194	227.125	-0.315772	0.219112	-1.44115	0.149544	0.481266	GPR173	ENST00000332582	protein_coding
ENSG00000184203	2272.59	-0.157772	0.0989768	-1.59403	0.110929	0.417499	PPP1R2	ENST00000618156	protein_coding
ENSG00000184205	1588.27	-0.254898	0.150889	-1.6893	0.0911613	0.376848	TSPYL2	ENST00000553557	retained_intron
ENSG00000184206	3.9404	1.08889	0.851115	1.27937	0.200767		GOLGA6L4	ENST00000510439	protein_coding
ENSG00000184207	2935.13	0.0764039	0.103166	0.740589	0.458943	0.773894	PGP	ENST00000333503	protein_coding
ENSG00000184208	1130.53	-0.145195	0.238712	-0.608244	0.543025	0.820702	C22orf46	ENST00000472110	processed_transcript
ENSG00000184209	696.05	0.133914	0.152963	0.875464	0.381322	0.714871	SNRNP35	ENST00000526639	protein_coding
ENSG00000184216	20421.3	-0.319958	0.123526	-2.59021	0.00959173	0.111405	IRAK1	ENST00000369980	protein_coding
ENSG00000184220	2562.29	-0.23863	0.168505	-1.41616	0.156729	0.490439	CMSS1	ENST00000421999	protein_coding
ENSG00000184226	305.371	-0.010331	1.11725	-0.00924686	0.992622	0.99719	PCDH9	ENST00000377865	protein_coding
ENSG00000184227	117.079	0.712315	0.515832	1.3809	0.167309	0.50412	ACOT1	ENST00000311148	protein_coding
ENSG00000184232	3451.84	1.08725	0.27915	3.89485	9.82595e-05	0.00559895	OAF	ENST00000328965	protein_coding
ENSG00000184254	2942.48	2.25573	0.652475	3.45719	0.000545842	0.0179007	ALDH1A3	ENST00000561338	protein_coding
ENSG00000184260	79.2661	0.0863686	0.462423	0.186774	0.851838	0.948412	HIST2H2AC	ENST00000331380	protein_coding
ENSG00000184261	3.37355	0.49417	0.999809	0.494265	0.621119		KCNK12	ENST00000327876	protein_coding
ENSG00000184270	5.63184	-3.6486	1.61791	-2.25513	0.0241249		HIST2H2AB	ENST00000331128	protein_coding
ENSG00000184271	301.303	0.346382	0.268364	1.29072	0.196802	0.54186	POU6F1	ENST00000636728	nonsense_mediated_decay
ENSG00000184277	630.334	0.235877	0.149674	1.57594	0.11504	0.42514	TM2D3	ENST00000619579	processed_transcript
ENSG00000184281	2978.86	-0.011553	0.118088	-0.0978338	0.922064	0.97393	TSSC4	ENST00000380996	protein_coding
ENSG00000184292	781.124	-2.83699	1.14077	-2.4869	0.0128863	0.13093	TACSTD2	ENST00000371225	protein_coding
ENSG00000184304	1982.46	0.167697	0.286216	0.58591	0.557936	0.828969	PRKD1	ENST00000331968	protein_coding
ENSG00000184307	122.865	0.298934	0.479755	0.623098	0.53322	0.815785	ZDHHC23	ENST00000330212	protein_coding
ENSG00000184319	479.785	-0.10003	0.217932	-0.458999	0.646235	0.870976	RPL23AP82	ENST00000496652	processed_transcript
ENSG00000184343	4.52207	-0.686982	1.25804	-0.546073	0.585016		SRPK3	ENST00000489426	protein_coding
ENSG00000184347	6881.77	1.05703	0.699616	1.51087	0.13082	0.451048	SLIT3	ENST00000519560	protein_coding
ENSG00000184349	184.204	-4.01719	1.2247	-3.28014	0.00103757	0.0269428	EFNA5	ENST00000333274	protein_coding
ENSG00000184357	62.4193	-3.26733	1.24412	-2.62622	0.00863398	0.104126	HIST1H1B	ENST00000331442	protein_coding
ENSG00000184361	5.08786	0.407973	0.777345	0.524829	0.599702		SPATA32	ENST00000588866	nonsense_mediated_decay
ENSG00000184363	378.508	0.105772	0.488265	0.216628	0.828498	0.939582	PKP3	ENST00000534401	protein_coding
ENSG00000184368	95.6924	0.903563	0.390572	2.31343	0.0206989	0.172516	MAP7D2	ENST00000379651	protein_coding
ENSG00000184371	9747.06	0.715073	0.325039	2.19996	0.0278095	0.204237	CSF1	ENST00000527192	protein_coding
ENSG00000184374	24.415	0.113871	0.638335	0.178388	0.858418	0.951349	COLEC10	ENST00000521788	processed_transcript
ENSG00000184378	140.46	0.224037	0.254577	0.880035	0.37884	0.713372	ACTRT3	ENST00000330368	protein_coding
ENSG00000184381	78.8438	0.290426	0.229286	1.26665	0.205279	0.552464	PLA2G6	ENST00000332509	protein_coding
ENSG00000184384	2488.4	0.331164	0.197148	1.67977	0.0930021	0.380315	MAML2	ENST00000524717	protein_coding
ENSG00000184402	903.114	-0.171515	0.144466	-1.18723	0.235137	0.586836	SS18L1	ENST00000450482	protein_coding
ENSG00000184408	14.5592	-0.186365	1.29453	-0.143963	0.88553	0.960627	KCND2	ENST00000331113	protein_coding
ENSG00000184428	1273.06	-0.38352	0.221535	-1.7312	0.0834167	0.36009	TOP1MT	ENST00000519977	protein_coding
ENSG00000184432	10547.6	0.237163	0.0808017	2.93512	0.0033342	0.0572293	COPB2	ENST00000503326	protein_coding
ENSG00000184436	1717.64	-0.089915	0.119639	-0.751555	0.452319	0.768562	THAP7	ENST00000498406	retained_intron
ENSG00000184441	204.16	0.0188867	0.195044	0.0968331	0.922859	0.974189	AP001062.7	ENST00000448927	antisense
ENSG00000184445	2855.84	-0.245579	0.167309	-1.46782	0.142154	0.469606	KNTC1	ENST00000535410	processed_transcript
ENSG00000184451	69.7135	0.439017	0.342859	1.28046	0.200383	0.546165	CCR10	ENST00000332438	protein_coding
ENSG00000184465	500.295	-0.0736682	0.209574	-0.351514	0.725203	0.902001	WDR27	ENST00000479310	processed_transcript
ENSG00000184470	1602.2	-0.232486	0.175	-1.32849	0.184017	0.526338	TXNRD2	ENST00000400518	protein_coding
ENSG00000184481	211.8	0.837552	0.317149	2.64088	0.00826905	0.10198	FOXO4	ENST00000374259	protein_coding
ENSG00000184486	9.24405	-0.453835	0.976314	-0.464846	0.642042	0.869025	POU3F2	ENST00000328345	protein_coding
ENSG00000184489	53.2365	-0.468834	0.379301	-1.23605	0.216441	0.565673	PTP4A3	ENST00000521578	protein_coding
ENSG00000184497	167.618	0.297112	0.582833	0.509772	0.610211	0.854591	TMEM255B	ENST00000488362	protein_coding
ENSG00000184500	456.863	1.06076	0.474752	2.23434	0.0254608	0.193907	PROS1	ENST00000394236	protein_coding
ENSG00000184508	547.315	0.208217	0.170086	1.22419	0.22088	0.571729	HDDC3	ENST00000394272	protein_coding
ENSG00000184517	735.839	-0.330358	0.12016	-2.74932	0.00597191	0.0839531	ZFP1	ENST00000570010	protein_coding
ENSG00000184524	99.2402	1.62355	0.307261	5.28395	1.26427e-07	4.10369e-05	CEND1	ENST00000330106	protein_coding
ENSG00000184530	8.86546	0.553	0.460683	1.20039	0.229987	0.580753	C6orf58	ENST00000498112	processed_transcript
ENSG00000184545	216.218	-1.88083	0.769001	-2.44581	0.0144528	0.139961	DUSP8	ENST00000397374	protein_coding
ENSG00000184557	3177.74	-0.422483	0.270496	-1.56188	0.118315	0.430739	SOCS3	ENST00000330871	protein_coding
ENSG00000184560	7.0994	-0.69334	0.73997	-0.936984	0.348767		C17orf74	ENST00000333870	protein_coding
ENSG00000184574	8.70954	-0.267813	0.80559	-0.332444	0.739554		LPAR5	ENST00000329858	protein_coding
ENSG00000184575	10074.5	0.0535603	0.174173	0.307513	0.758453	0.915517	XPOT	ENST00000332707	protein_coding
ENSG00000184584	3056.41	0.303214	0.325189	0.932424	0.351117	0.693441	TMEM173	ENST00000507297	retained_intron
ENSG00000184588	856.163	-0.225961	0.414741	-0.544825	0.585874	0.843946	PDE4B	ENST00000329654	protein_coding
ENSG00000184599	15.2726	1.07204	0.717829	1.49345	0.13532	0.459525	FAM19A3	ENST00000369630	protein_coding
ENSG00000184602	729.228	-0.457892	0.364093	-1.25762	0.208528	0.556349	SNN	ENST00000329565	protein_coding
ENSG00000184612	49.5215	-0.0432851	0.253342	-0.170856	0.864337	0.953448	RPL7P26	ENST00000333817	processed_pseudogene
ENSG00000184619	15.2129	-0.344532	0.501459	-0.68706	0.492045	0.792754	KRBA2	ENST00000396267	protein_coding
ENSG00000184634	3421.01	-0.143327	0.130116	-1.10153	0.270665	0.626099	MED12	ENST00000374102	protein_coding
ENSG00000184635	432.768	0.256924	0.185096	1.38806	0.165119	0.50149	ZNF93	ENST00000592613	processed_transcript
ENSG00000184640	23422	-0.0621994	0.169964	-0.365957	0.714397	0.897655	SEPT9	ENST00000589070	protein_coding
ENSG00000184661	3713.23	0.16821	0.0713678	2.35695	0.0184257	0.161875	CDCA2	ENST00000330560	protein_coding
ENSG00000184675	588.233	0.279676	0.256975	1.08834	0.276444	0.632217	AMER1	ENST00000374869	protein_coding
ENSG00000184677	1807.87	-0.291178	0.142035	-2.05004	0.0403606	0.249112	ZBTB40	ENST00000400239	protein_coding
ENSG00000184678	159.169	0.0945547	0.539004	0.175425	0.860746	0.952559	HIST2H2BE	ENST00000369155	protein_coding
ENSG00000184697	9.39001	-0.205547	0.535037	-0.384174	0.700849	0.892048	CLDN6	ENST00000396925	protein_coding
ENSG00000184702	548.044	-0.197959	0.3345	-0.591805	0.553981	0.827239	SEPT5	ENST00000455784	protein_coding
ENSG00000184708	1798.4	-0.0213704	0.0628802	-0.33986	0.733962	0.906888	EIF4ENIF1	ENST00000441289	processed_transcript
ENSG00000184716	6.65719	0.723016	0.595999	1.21312	0.225085		SERINC4	ENST00000448553	nonsense_mediated_decay
ENSG00000184719	115.128	0.417794	0.300985	1.38809	0.16511	0.50149	RNLS	ENST00000371947	protein_coding
ENSG00000184743	5865.21	-0.141355	0.139109	-1.01615	0.30956	0.660189	ATL3	ENST00000398868	protein_coding
ENSG00000184752	1940.04	-0.0541149	0.119422	-0.453139	0.650449	0.872295	NDUFA12	ENST00000552205	nonsense_mediated_decay
ENSG00000184785	375.008	0.0668253	0.241197	0.277057	0.781736	0.924468	SMIM10	ENST00000330288	protein_coding
ENSG00000184786	71.3658	0.427697	0.264391	1.61767	0.105733	0.407212	TCTE3	ENST00000366774	protein_coding
ENSG00000184787	5851.01	-0.289388	0.085532	-3.38339	0.000715979	0.0212653	UBE2G2	ENST00000345496	protein_coding
ENSG00000184792	536.59	-0.738047	0.484953	-1.52189	0.128036	0.446562	OSBP2	ENST00000438716	protein_coding
ENSG00000184831	519.551	-0.108618	0.162303	-0.669226	0.503351	0.798494	APOO	ENST00000633432	protein_coding
ENSG00000184838	2671.49	-0.386859	0.310636	-1.24538	0.212993	0.560653	PRR16	ENST00000407149	protein_coding
ENSG00000184840	10394.5	0.31652	0.143689	2.20282	0.0276077	0.203915	TMED9	ENST00000332598	protein_coding
ENSG00000184844	27.6925	-0.713098	0.315087	-2.26318	0.0236247	0.185657	CYCSP45	ENST00000402289	processed_pseudogene
ENSG00000184845	4.40658	0.606014	4.2803	0.141582	0.88741		DRD1	ENST00000393752	protein_coding
ENSG00000184857	299.659	0.404071	0.117688	3.43341	0.00059604	0.0188315	TMEM186	ENST00000564869	processed_transcript
ENSG00000184860	8.48703	0.016903	1.04818	0.016126	0.987134		SDR42E1	ENST00000328945	protein_coding
ENSG00000184863	2528.25	-0.185829	0.129707	-1.43268	0.15195	0.484474	RBM33	ENST00000287912	protein_coding
ENSG00000184867	1146.16	0.574094	0.419492	1.36855	0.171141	0.510056	ARMCX2	ENST00000330154	protein_coding
ENSG00000184887	3747.54	-0.0680031	0.185919	-0.365767	0.714539	0.897655	BTBD6	ENST00000537513	protein_coding
ENSG00000184897	9858.66	-0.160638	0.197331	-0.81405	0.415616	0.742035	H1FX	ENST00000333762	protein_coding
ENSG00000184898	481.632	-0.0936257	0.363613	-0.257487	0.796803	0.929866	RBM43	ENST00000331426	protein_coding
ENSG00000184900	10312	-0.245916	0.108814	-2.25996	0.0238235	0.186575	SUMO3	ENST00000397898	protein_coding
ENSG00000184903	68.6479	-0.659053	0.323248	-2.03885	0.0414653	0.252203	IMMP2L	ENST00000405709	protein_coding
ENSG00000184905	5.59107	-0.895351	0.90658	-0.987613	0.323342		TCEAL2	ENST00000476749	processed_transcript
ENSG00000184908	6.2568	-2.53009	1.24761	-2.02796	0.0425648		CLCNKB	ENST00000375679	protein_coding
ENSG00000184916	25.3725	-1.03077	0.74746	-1.37903	0.167885	0.504726	JAG2	ENST00000331782	protein_coding
ENSG00000184922	765.403	-0.871732	0.542759	-1.60611	0.108249	0.412503	FMNL1	ENST00000592415	processed_transcript
ENSG00000184923	20.6884	0.871107	0.936876	0.929799	0.352475	0.694104	NUTM2A	ENST00000381707	protein_coding
ENSG00000184924	954.341	-0.331097	0.157206	-2.10613	0.035193	0.230993	PTRHD1	ENST00000328379	protein_coding
ENSG00000184937	66.2986	-2.55944	2.04412	-1.2521	0.210534	0.558697	WT1	ENST00000379079	protein_coding
ENSG00000184939	785.077	-0.0847632	0.230182	-0.368244	0.712691	0.896843	ZFP90	ENST00000576305	protein_coding
ENSG00000184949	47.1017	-0.111207	0.311625	-0.35686	0.721197	0.900852	FAM227A	ENST00000543828	processed_transcript
ENSG00000184956	1.67361	-0.822547	2.18584	-0.376307	0.706689		MUC6	ENST00000421673	protein_coding
ENSG00000184967	2954.22	-0.15825	0.111875	-1.41452	0.157208	0.491189	NOC4L	ENST00000330579	protein_coding
ENSG00000184979	3548.05	0.112735	1.03224	0.109214	0.913033	0.970559	USP18	ENST00000215794	protein_coding
ENSG00000184983	2692.46	0.192029	0.0984802	1.94993	0.0511847	0.281083	NDUFA6	ENST00000602404	protein_coding
ENSG00000184985	359.118	1.42963	0.774964	1.84477	0.0650703	0.317834	SORCS2	ENST00000507866	protein_coding
ENSG00000184986	105.322	0.536108	0.292793	1.83102	0.0670982	0.324029	TMEM121	ENST00000392519	protein_coding
ENSG00000184988	801.073	0.0690333	0.224406	0.307627	0.758366	0.915517	TMEM106A	ENST00000588693	protein_coding
ENSG00000184990	4502.24	-0.0707934	0.157245	-0.450212	0.652558	0.872673	SIVA1	ENST00000329967	protein_coding
ENSG00000184992	2025.95	-0.335211	0.106248	-3.155	0.001605	0.0363637	BRI3BP	ENST00000341446	protein_coding
ENSG00000184995	17.3037	1.34067	0.665389	2.01486	0.0439191	0.260205	IFNE	ENST00000448696	protein_coding
ENSG00000185000	1406.75	-0.107471	0.146089	-0.73565	0.461944	0.775968	DGAT1	ENST00000528718	protein_coding
ENSG00000185009	3191.49	-0.0551015	0.0986784	-0.558395	0.576575	0.839915	AP3M1	ENST00000355264	protein_coding
ENSG00000185010	110.996	0.0544462	0.271313	0.200677	0.840951	0.943997	F8	ENST00000330287	protein_coding
ENSG00000185015	101.092	0.554105	0.612829	0.904175	0.365903	0.704407	CA13	ENST00000517831	processed_transcript
ENSG00000185019	692.404	0.178989	0.158371	1.13019	0.258396	0.612129	UBOX5	ENST00000217173	protein_coding
ENSG00000185022	3941.85	-0.195118	0.307847	-0.633815	0.526202	0.812035	MAFF	ENST00000624676	retained_intron
ENSG00000185024	2827.88	-0.15468	0.096383	-1.60484	0.108529	0.413004	BRF1	ENST00000392557	protein_coding
ENSG00000185033	1160.42	0.0941274	0.323643	0.290837	0.771176	0.919635	SEMA4B	ENST00000559322	protein_coding
ENSG00000185043	2795.67	0.0865973	0.15273	0.566997	0.570716	0.83596	CIB1	ENST00000328649	protein_coding
ENSG00000185046	6.6587	0.753833	0.936684	0.804789	0.420941		ANKS1B	ENST00000555119	nonsense_mediated_decay
ENSG00000185049	1978.24	0.0385266	0.150259	0.256401	0.797641	0.930089	NELFA	ENST00000382882	protein_coding
ENSG00000185052	2.27939	2.34174	2.29697	1.01949	0.30797		SLC24A3	ENST00000328041	protein_coding
ENSG00000185055	5.47941	0.220049	0.579989	0.379402	0.704389		EFCAB10	ENST00000469099	processed_transcript
ENSG00000185065	17.7637	-0.449292	0.483733	-0.928801	0.352992	0.694466	AC000068.5	ENST00000431090	antisense
ENSG00000185070	912.513	-1.4317	0.939548	-1.52382	0.127555	0.44618	FLRT2	ENST00000330753	protein_coding
ENSG00000185078	5.88821	-0.561513	0.541978	-1.03604	0.300182		AC093698.1	ENST00000423843	processed_pseudogene
ENSG00000185085	1513.21	0.430501	0.137894	3.12198	0.00179639	0.039012	INTS5	ENST00000330574	protein_coding
ENSG00000185088	1504.47	-0.0773088	0.268771	-0.287638	0.773624	0.920356	RPS27L	ENST00000559763	processed_transcript
ENSG00000185090	167.715	-0.126932	0.453981	-0.279598	0.779786	0.923579	MANEAL	ENST00000373045	protein_coding
ENSG00000185100	40.9123	0.391588	0.387519	1.0105	0.312256	0.662878	ADSSL1	ENST00000330877	protein_coding
ENSG00000185101	11.7883	-1.07375	1.43853	-0.746421	0.455413	0.771205	ANO9	ENST00000526142	retained_intron
ENSG00000185104	5198.28	-0.191292	0.136457	-1.40184	0.160962	0.497587	FAF1	ENST00000396153	protein_coding
ENSG00000185112	235.143	2.15718	0.80366	2.6842	0.00727037	0.0953165	FAM43A	ENST00000329759	protein_coding
ENSG00000185115	1755.81	-0.184214	0.113101	-1.62875	0.103366	0.402727	NSMCE3	ENST00000332303	protein_coding
ENSG00000185122	6015.76	-0.385165	0.150086	-2.56629	0.0102792	0.115662	HSF1	ENST00000400780	protein_coding
ENSG00000185127	1942.47	0.221572	0.132075	1.67762	0.0934204	0.381168	C6orf120	ENST00000332290	protein_coding
ENSG00000185129	2997.35	-0.0345602	0.11898	-0.290471	0.771456	0.91986	PURA	ENST00000505703	processed_transcript
ENSG00000185130	24.9834	-1.09151	0.780668	-1.39817	0.162061	0.498761	HIST1H2BL	ENST00000377401	protein_coding
ENSG00000185133	179.302	-0.905165	0.478372	-1.89218	0.0584671	0.301577	INPP5J	ENST00000463528	processed_transcript
ENSG00000185155	8.95591	0.941487	0.563182	1.67173	0.0945778	0.384509	MIXL1	ENST00000542034	protein_coding
ENSG00000185158	416.264	-0.171617	0.137431	-1.24874	0.211759	0.560227	LRRC37B	ENST00000583342	protein_coding
ENSG00000185163	2617.81	-0.146534	0.244257	-0.599916	0.548562	0.823931	DDX51	ENST00000397333	protein_coding
ENSG00000185164	2322.78	0.338491	0.244237	1.38591	0.165773	0.50205	NOMO2	ENST00000330537	protein_coding
ENSG00000185187	659.734	0.65698	0.239787	2.73985	0.00614681	0.0853556	SIGIRR	ENST00000528845	protein_coding
ENSG00000185189	1043.7	0.0525576	0.277793	0.189197	0.849938	0.947637	NRBP2	ENST00000533093	retained_intron
ENSG00000185201	5098.18	-0.648008	0.220174	-2.94316	0.00324878	0.0563518	IFITM2	ENST00000533141	protein_coding
ENSG00000185215	8221.28	2.04367	0.68628	2.9779	0.00290231	0.0525927	TNFAIP2	ENST00000559195	processed_transcript
ENSG00000185219	2094.44	0.00136932	0.14456	0.00947237	0.992442	0.99719	ZNF445	ENST00000396077	protein_coding
ENSG00000185220	169	0.336091	0.276974	1.21344	0.224961	0.576145	PGBD2	ENST00000355360	protein_coding
ENSG00000185222	1748.84	-0.251882	0.221542	-1.13695	0.25556	0.608599	TCEAL9	ENST00000372661	protein_coding
ENSG00000185236	4174.9	0.318067	0.115704	2.74898	0.00597805	0.0839746	RAB11B	ENST00000600719	protein_coding
ENSG00000185238	1383.81	-0.0935232	0.0892509	-1.04787	0.294699	0.646872	PRMT3	ENST00000331079	protein_coding
ENSG00000185245	7.37147	1.06182	0.965623	1.09962	0.271497		GP1BA	ENST00000329125	protein_coding
ENSG00000185246	1321.78	0.0841322	0.125481	0.670478	0.502553	0.798084	PRPF39	ENST00000355765	protein_coding
ENSG00000185250	22.7639	-0.676745	0.361252	-1.87333	0.0610225	0.307942	PPIL6	ENST00000521072	protein_coding
ENSG00000185252	631.893	0.414475	0.173633	2.38708	0.0169828	0.154194	ZNF74	ENST00000400451	protein_coding
ENSG00000185261	44.6489	-0.276789	0.437981	-0.631964	0.52741	0.812604	KIAA0825	ENST00000513200	protein_coding
ENSG00000185262	2653.96	-0.280593	0.170654	-1.64423	0.10013	0.396613	UBALD2	ENST00000327490	protein_coding
ENSG00000185267	26.4942	0.126285	0.368995	0.342241	0.73217	0.905781	CDNF	ENST00000378442	protein_coding
ENSG00000185269	16.5363	1.22006	0.63121	1.93289	0.0532495	0.287471	NOTUM	ENST00000409678	protein_coding
ENSG00000185271	2.93194	-2.68195	1.62045	-1.65507	0.0979108		KLHL33	ENST00000637228	protein_coding
ENSG00000185278	525.949	-0.145177	0.161752	-0.897525	0.369439	0.707095	ZBTB37	ENST00000367704	protein_coding
ENSG00000185291	3.14203	0.337361	1.19079	0.28331	0.77694		IL3RA	ENST00000331035	protein_coding
ENSG00000185298	4161.8	0.0263003	0.1084	0.242623	0.808298	0.933653	CCDC137	ENST00000329214	protein_coding
ENSG00000185304	39.9493	-0.193596	0.513891	-0.376726	0.706378	0.893783	RGPD2	ENST00000398146	protein_coding
ENSG00000185305	515.603	0.120023	0.227741	0.527017	0.598182	0.848551	ARL15	ENST00000502271	protein_coding
ENSG00000185306	43.7665	0.250868	0.692116	0.362465	0.717004	0.899024	C12orf56	ENST00000333722	protein_coding
ENSG00000185324	2773.63	-0.155863	0.118743	-1.31261	0.189315	0.532501	CDK10	ENST00000331006	protein_coding
ENSG00000185338	540.223	0.0415465	0.457701	0.0907721	0.927674	0.976168	SOCS1	ENST00000332029	protein_coding
ENSG00000185339	184.761	0.715277	0.525382	1.36144	0.173374	0.512831	TCN2	ENST00000215838	protein_coding
ENSG00000185340	3408.24	-0.304275	0.259644	-1.17189	0.24124	0.593551	GAS2L1	ENST00000616432	protein_coding
ENSG00000185344	1417.63	-0.000526167	0.120853	-0.00435377	0.996526	0.998549	ATP6V0A2	ENST00000330342	protein_coding
ENSG00000185347	1918.87	-0.070895	0.166605	-0.425528	0.670452	0.879596	C14orf80	ENST00000329886	protein_coding
ENSG00000185352	4.06078	0.99841	1.0806	0.923941	0.355517		HS6ST3	ENST00000376705	protein_coding
ENSG00000185359	10541.2	-0.170996	0.102771	-1.66385	0.0961419	0.387024	HGS	ENST00000571518	protein_coding
ENSG00000185361	938.391	0.025884	0.236501	0.109446	0.912849	0.970467	TNFAIP8L1	ENST00000327473	protein_coding
ENSG00000185379	1124.86	0.044597	0.111214	0.401	0.68842	0.887602	RAD51D	ENST00000345365	protein_coding
ENSG00000185386	366.594	0.0131792	0.412162	0.0319758	0.974491	0.993088	MAPK11	ENST00000330651	protein_coding
ENSG00000185404	1624.06	-0.0457782	0.363956	-0.12578	0.899906	0.966201	SP140L	ENST00000444636	protein_coding
ENSG00000185414	1423.5	-0.0852416	0.126631	-0.67315	0.500852	0.797336	MRPL30	ENST00000338148	protein_coding
ENSG00000185418	682.339	-0.196584	0.187745	-1.04708	0.295064	0.647065	TARSL2	ENST00000335968	protein_coding
ENSG00000185420	1353.13	0.882011	0.409203	2.15544	0.0311277	0.216268	SMYD3	ENST00000482592	processed_transcript
ENSG00000185432	102.649	0.117759	0.515062	0.22863	0.819157	0.937355	METTL7A	ENST00000548553	protein_coding
ENSG00000185436	56.2846	0.366765	0.953183	0.38478	0.700401	0.892035	IFNLR1	ENST00000327535	protein_coding
ENSG00000185437	30.3628	1.30097	0.305966	4.25199	2.11881e-05	0.00193566	SH3BGR	ENST00000380637	protein_coding
ENSG00000185442	72.5139	-0.805812	1.14977	-0.700844	0.4834	0.787085	FAM174B	ENST00000327355	protein_coding
ENSG00000185453	1117.68	-0.157016	0.168791	-0.930241	0.352246	0.694104	C19orf68	ENST00000328759	protein_coding
ENSG00000185475	1143.25	0.213526	0.0628794	3.39579	0.000684296	0.0206276	TMEM179B	ENST00000532586	retained_intron
ENSG00000185480	1328.99	-0.294392	0.135116	-2.17881	0.0293458	0.209838	PARPBP	ENST00000541394	protein_coding
ENSG00000185482	34.0697	-0.407731	0.344919	-1.18211	0.237163	0.588617	STAC3	ENST00000554578	protein_coding
ENSG00000185483	828.731	0.782642	0.650073	1.20393	0.228617	0.579659	ROR1	ENST00000371080	protein_coding
ENSG00000185485	579.571	0.0286598	0.172509	0.166135	0.86805	0.954598	SDHAP1	ENST00000427149	processed_transcript
ENSG00000185495	90.789	0.111461	0.329739	0.338026	0.735343	0.907546	RP11-504P24.3	ENST00000622033	processed_transcript
ENSG00000185499	392.116	0.194147	0.331352	0.585923	0.557927	0.828969	MUC1	ENST00000620103	protein_coding
ENSG00000185504	3068.12	0.33029	0.168843	1.95619	0.0504424	0.279128	FAAP100	ENST00000443656	nonsense_mediated_decay
ENSG00000185507	4560.6	0.197417	0.877805	0.224899	0.822058	0.938366	IRF7	ENST00000525445	protein_coding
ENSG00000185513	115.164	0.00457977	0.214657	0.0213353	0.982978	0.99442	L3MBTL1	ENST00000434666	protein_coding
ENSG00000185515	1626.05	-0.0725805	0.0819734	-0.885414	0.375933	0.711435	BRCC3	ENST00000340647	protein_coding
ENSG00000185519	40.1852	0.764428	0.32955	2.31961	0.0203618	0.170955	FAM131C	ENST00000375662	protein_coding
ENSG00000185522	15.2867	-0.292708	0.681988	-0.429198	0.667779	0.878816	LMNTD2	ENST00000469990	retained_intron
ENSG00000185527	10.5114	-0.209227	0.628934	-0.33267	0.739383	0.909147	PDE6G	ENST00000574024	protein_coding
ENSG00000185532	389.689	0.325552	0.440275	0.739429	0.459647	0.774333	PRKG1	ENST00000373985	protein_coding
ENSG00000185551	9312.27	-0.52608	0.424273	-1.23996	0.214992	0.56361	NR2F2	ENST00000421109	protein_coding
ENSG00000185561	399.833	-0.360685	0.311756	-1.15695	0.247293	0.600421	TLCD2	ENST00000330676	protein_coding
ENSG00000185565	241.317	3.75624	1.211	3.10176	0.00192376	0.0405814	LSAMP	ENST00000490035	protein_coding
ENSG00000185567	3925.67	0.486233	0.439206	1.10707	0.268263	0.624036	AHNAK2	ENST00000555122	retained_intron
ENSG00000185585	552.543	-1.22458	0.748488	-1.63608	0.101824	0.39923	OLFML2A	ENST00000331715	protein_coding
ENSG00000185591	5328.95	-0.0715694	0.0713561	-1.00299	0.315867	0.665301	SP1	ENST00000551969	protein_coding
ENSG00000185596	245.241	-0.0533962	0.455681	-0.117179	0.906718	0.968273	WASH3P	ENST00000559884	processed_transcript
ENSG00000185607	11.1279	0.161821	0.381227	0.424474	0.67122	0.880032	ACTBP7	ENST00000418351	processed_pseudogene
ENSG00000185608	1686.86	0.183803	0.0717528	2.56162	0.0104186	0.116424	MRPL40	ENST00000333130	protein_coding
ENSG00000185614	248.224	-0.612519	0.274601	-2.23058	0.025709	0.195446	FAM212A	ENST00000333323	protein_coding
ENSG00000185615	2.97492	1.13087	1.04219	1.08509	0.277881		PDIA2	ENST00000219406	protein_coding
ENSG00000185619	3269.69	-0.151698	0.138061	-1.09878	0.271866	0.627359	PCGF3	ENST00000419774	protein_coding
ENSG00000185621	452.209	0.367612	0.256969	1.43057	0.152554	0.484786	LMLN	ENST00000482695	protein_coding
ENSG00000185624	42583.6	0.414236	0.173087	2.39322	0.0167013	0.152597	P4HB	ENST00000331483	protein_coding
ENSG00000185627	7195.77	0.0657643	0.0382928	1.71741	0.0859047	0.365308	PSMD13	ENST00000532097	protein_coding
ENSG00000185630	2167.02	-0.071349	0.737208	-0.0967827	0.922899	0.974189	PBX1	ENST00000467023	processed_transcript
ENSG00000185633	114.63	-0.414464	1.26528	-0.327566	0.74324	0.910165	NDUFA4L2	ENST00000554503	protein_coding
ENSG00000185634	38.0857	-1.40275	0.544107	-2.57807	0.00993541	0.113918	SHC4	ENST00000332408	protein_coding
ENSG00000185640	6.28324	0.369286	0.953943	0.387115	0.698671		KRT79	ENST00000546453	retained_intron
ENSG00000185641	285.524	-0.184686	0.22515	-0.820278	0.412058	0.738729	CTD-2287O16.1	ENST00000469891	processed_pseudogene
ENSG00000185650	8889.52	0.00133423	0.183083	0.00728757	0.994185	0.997698	ZFP36L1	ENST00000555997	protein_coding
ENSG00000185651	6892	0.0650798	0.0646093	1.00728	0.313799	0.663983	UBE2L3	ENST00000342192	protein_coding
ENSG00000185652	596.032	-0.662343	1.47501	-0.449043	0.653401	0.87285	NTF3	ENST00000535299	processed_transcript
ENSG00000185658	1812.5	-0.0610394	0.0979114	-0.623414	0.533013	0.815696	BRWD1	ENST00000333229	protein_coding
ENSG00000185664	42.5448	-0.937141	0.376229	-2.49088	0.0127428	0.129846	PMEL	ENST00000449260	protein_coding
ENSG00000185668	7.00218	-1.68085	1.34383	-1.25079	0.211009		POU3F1	ENST00000373012	protein_coding
ENSG00000185669	7.1186	-0.757976	0.864536	-0.876743	0.380626		SNAI3	ENST00000332281	protein_coding
ENSG00000185670	235.247	-0.0616136	0.132096	-0.466432	0.640906	0.868348	ZBTB3	ENST00000530112	nonsense_mediated_decay
ENSG00000185684	1136.64	0.0326075	0.136089	0.239605	0.810637	0.934664	EP400NL	ENST00000446190	nonsense_mediated_decay
ENSG00000185689	10.0346	-0.269586	0.536099	-0.502866	0.615058	0.857242	C6orf201	ENST00000380175	protein_coding
ENSG00000185697	6988.56	-1.0201	0.299547	-3.40548	0.00066048	0.0201098	MYBL1	ENST00000522677	protein_coding
ENSG00000185710	6.9468	-1.12698	1.14803	-0.981663	0.326266		SMG1P4	ENST00000523028	transcribed_unprocessed_pseudogene
ENSG00000185716	478.858	0.0101339	0.179212	0.0565471	0.954906	0.987125	C16orf52	ENST00000567004	protein_coding
ENSG00000185721	3678.67	-0.0346474	0.0886918	-0.39065	0.696056	0.890203	DRG1	ENST00000331457	protein_coding
ENSG00000185722	7637.44	-0.0675979	0.262679	-0.25734	0.796916	0.929866	ANKFY1	ENST00000341657	protein_coding
ENSG00000185728	4300.36	-0.296927	0.144071	-2.06097	0.0393055	0.246194	YTHDF3	ENST00000539294	protein_coding
ENSG00000185730	595.021	-0.232612	0.190115	-1.22353	0.22113	0.571897	ZNF696	ENST00000523891	protein_coding
ENSG00000185742	278.175	-0.790939	1.08116	-0.731563	0.464435	0.776783	C11orf87	ENST00000327419	protein_coding
ENSG00000185745	23371.3	0.16333	0.960498	0.170047	0.864973	0.953522	IFIT1	ENST00000371804	protein_coding
ENSG00000185753	1877.67	0.250589	0.161325	1.55332	0.120347	0.434614	CXorf38	ENST00000378426	protein_coding
ENSG00000185758	3.19241	-0.425169	1.08321	-0.39251	0.694682		CLDN24	ENST00000541814	protein_coding
ENSG00000185760	1583.13	3.69481	0.741782	4.98099	6.32593e-07	0.000133705	KCNQ5	ENST00000342056	protein_coding
ENSG00000185761	615.72	-0.358089	0.476873	-0.750911	0.452706	0.768925	ADAMTSL5	ENST00000330475	protein_coding
ENSG00000185787	12037.5	0.100563	0.115228	0.872732	0.382809	0.716098	MORF4L1	ENST00000379535	protein_coding
ENSG00000185798	600.006	0.0827845	0.0822795	1.00614	0.314349	0.664148	WDR53	ENST00000332629	protein_coding
ENSG00000185800	3002.6	-0.00555799	0.107783	-0.0515666	0.958874	0.988745	DMWD	ENST00000377735	protein_coding
ENSG00000185803	4185.33	-0.212044	0.202269	-1.04833	0.294488	0.646642	SLC52A2	ENST00000524541	protein_coding
ENSG00000185808	281.503	0.299685	0.338712	0.884778	0.376276	0.711483	PIGP	ENST00000360525	protein_coding
ENSG00000185813	1780.6	-0.559124	0.16986	-3.29168	0.000995907	0.0261598	PCYT2	ENST00000538936	protein_coding
ENSG00000185818	79.9774	-0.0346459	0.393484	-0.0880493	0.929838	0.976411	NAT8L	ENST00000331662	protein_coding
ENSG00000185825	5470.2	-0.0632186	0.0685503	-0.922221	0.356413	0.697299	BCAP31	ENST00000345046	protein_coding
ENSG00000185829	75.4028	-0.104114	0.266143	-0.391198	0.695651	0.890169	ARL17A	ENST00000445552	protein_coding
ENSG00000185834	199.207	-0.279133	0.169139	-1.65032	0.0988779	0.394059	RPL12P4	ENST00000432629	processed_pseudogene
ENSG00000185838	652.243	-0.278383	0.147839	-1.88301	0.0596991	0.304872	GNB1L	ENST00000329517	protein_coding
ENSG00000185839	44.9745	-0.513151	0.233111	-2.20131	0.027714	0.204237	RP4-592A1.2	ENST00000427762	processed_pseudogene
ENSG00000185842	123.462	0.884391	0.417203	2.11981	0.0340221	0.227134	DNAH14	ENST00000445597	protein_coding
ENSG00000185860	31.0356	-0.859655	1.53432	-0.560284	0.575285	0.839041	CCDC190	ENST00000524691	processed_transcript
ENSG00000185862	51.5086	-1.77211	0.637922	-2.77795	0.00547033	0.0789811	EVI2B	ENST00000330927	protein_coding
ENSG00000185864	256.577	0.0158029	0.238238	0.0663326	0.947113	0.983691	NPIPB4	ENST00000165086	processed_transcript
ENSG00000185869	401.976	0.405124	0.206607	1.96084	0.0498976	0.278132	ZNF829	ENST00000520965	protein_coding
ENSG00000185875	113.886	0.280155	0.313976	0.892283	0.372242	0.708952	THNSL1	ENST00000524413	protein_coding
ENSG00000185880	1665.11	0.318398	0.602578	0.528394	0.597226	0.848455	TRIM69	ENST00000559390	protein_coding
ENSG00000185883	464.253	0.0437134	0.140528	0.311066	0.755751	0.914599	ATP6V0C	ENST00000565223	protein_coding
ENSG00000185885	3941.44	0.165419	0.70087	0.23602	0.813417	0.935021	IFITM1	ENST00000528780	protein_coding
ENSG00000185896	17842.5	0.218053	0.0948291	2.29943	0.0214805	0.175556	LAMP1	ENST00000332556	protein_coding
ENSG00000185900	461.911	0.506387	0.225193	2.24868	0.0245328	0.189823	POMK	ENST00000518991	protein_coding
ENSG00000185904	782.103	-1.9578	0.61618	-3.17732	0.00148644	0.0347287	LINC00839	ENST00000429940	lincRNA
ENSG00000185909	833.264	-0.143084	0.260624	-0.549007	0.583	0.84304	KLHDC8B	ENST00000332780	protein_coding
ENSG00000185917	527.59	0.162733	0.0965901	1.68478	0.0920316	0.378304	SETD4	ENST00000399215	protein_coding
ENSG00000185920	272.268	1.06717	0.345641	3.0875	0.00201849	0.0417883	PTCH1	ENST00000331920	protein_coding
ENSG00000185924	169.867	2.44437	1.09293	2.23653	0.0253169	0.193355	RTN4RL1	ENST00000331238	protein_coding
ENSG00000185946	339.599	0.0328482	0.127857	0.256914	0.797245	0.929866	RNPC3	ENST00000524631	protein_coding
ENSG00000185947	753.602	0.143063	0.173018	0.826869	0.408311	0.735275	ZNF267	ENST00000300870	protein_coding
ENSG00000185950	3137.69	-0.571662	0.440834	-1.29677	0.194709	0.539104	IRS2	ENST00000375856	protein_coding
ENSG00000185955	8.10312	0.421332	0.531761	0.792334	0.428166		C7orf61	ENST00000332375	protein_coding
ENSG00000185960	6.11155	3.63231	3.10906	1.1683	0.242687		SHOX	ENST00000554971	protein_coding
ENSG00000185962	3.03775	-2.12934	3.7599	-0.566329	0.57117		LCE3A	ENST00000335674	protein_coding
ENSG00000185963	5259.13	-0.229869	0.256276	-0.89696	0.36974	0.707152	BICD2	ENST00000356884	protein_coding
ENSG00000185972	69.6072	0.170535	0.927661	0.183833	0.854144	0.949175	CCIN	ENST00000335119	protein_coding
ENSG00000185973	243.902	0.342016	0.12162	2.81216	0.00492102	0.0740476	TMLHE	ENST00000334398	protein_coding
ENSG00000185986	114.883	0.255677	0.377498	0.677293	0.49822	0.795865	SDHAP3	ENST00000515467	transcribed_unprocessed_pseudogene
ENSG00000185988	3.25061	-2.23952	1.76287	-1.27038	0.203949		PLK5	ENST00000454744	protein_coding
ENSG00000185989	4483.06	-0.317946	0.138818	-2.29038	0.0219994	0.177963	RASA3	ENST00000334062	protein_coding
ENSG00000186001	2582.78	-0.113339	0.100186	-1.13128	0.257938	0.611582	LRCH3	ENST00000443727	nonsense_mediated_decay
ENSG00000186007	2.48703	-0.763736	3.08469	-0.24759	0.804452		LEMD1	ENST00000367152	protein_coding
ENSG00000186010	76.2948	0.0460366	0.37	0.124423	0.90098	0.966469	NDUFA13	ENST00000502506	nonsense_mediated_decay
ENSG00000186017	225.244	-0.117099	0.226511	-0.51697	0.605177	0.851615	ZNF566	ENST00000587567	protein_coding
ENSG00000186019	52.9221	1.52736	0.424886	3.59474	0.000324718	0.0127753	AC084219.4	ENST00000592946	antisense
ENSG00000186020	376.981	0.271242	0.241077	1.12513	0.260535	0.61453	ZNF529	ENST00000452073	protein_coding
ENSG00000186026	77.5822	0.58439	0.255133	2.29053	0.0219908	0.177963	ZNF284	ENST00000421176	protein_coding
ENSG00000186056	20.6946	0.463957	0.435361	1.06568	0.286567	0.640276	MATN1-AS1	ENST00000414532	antisense
ENSG00000186063	3591.39	0.161128	0.152659	1.05548	0.291208	0.643683	AIDA	ENST00000340020	protein_coding
ENSG00000186073	549.025	0.301906	0.149161	2.02403	0.0429674	0.256999	C15orf41	ENST00000566621	protein_coding
ENSG00000186076	194.176	-0.220641	0.20216	-1.09142	0.275089	0.630553	RP11-887P2.3	ENST00000548270	processed_pseudogene
ENSG00000186088	49.6846	-0.577873	0.775574	-0.745091	0.456216	0.771582	GSAP	ENST00000491796	retained_intron
ENSG00000186090	2.11499	-0.102171	12.3624	-0.00826464	0.993406		HTR3D	ENST00000334128	protein_coding
ENSG00000186104	42.2616	-0.534577	0.65887	-0.811355	0.417162	0.743205	CYP2R1	ENST00000334636	protein_coding
ENSG00000186106	244.632	-0.228459	0.146745	-1.55685	0.119507	0.432898	ANKRD46	ENST00000520552	protein_coding
ENSG00000186111	4413	0.0202758	0.157686	0.128583	0.897688	0.96544	PIP5K1C	ENST00000335312	protein_coding
ENSG00000186115	13.6338	-4.33688	1.76255	-2.46057	0.0138718	0.136665	CYP4F2	ENST00000392846	retained_intron
ENSG00000186130	415.449	-0.24321	0.156803	-1.55105	0.12089	0.435425	ZBTB6	ENST00000373659	protein_coding
ENSG00000186132	158.277	0.254164	0.168198	1.5111	0.130763	0.450994	C2orf76	ENST00000409466	protein_coding
ENSG00000186141	2537.04	0.106178	0.175341	0.605552	0.544812	0.821694	POLR3C	ENST00000471254	processed_transcript
ENSG00000186153	208.558	0.0159985	0.196916	0.081245	0.935247	0.978958	WWOX	ENST00000566780	protein_coding
ENSG00000186162	504.805	0.0790057	0.144027	0.548546	0.583317	0.84304	CIDECP	ENST00000432401	processed_transcript
ENSG00000186166	708.343	-0.0629386	0.184956	-0.34029	0.733638	0.906734	CCDC84	ENST00000334418	protein_coding
ENSG00000186174	8477.59	0.252943	0.151892	1.66529	0.0958551	0.386675	BCL9L	ENST00000334801	protein_coding
ENSG00000186184	2545.21	0.190076	0.184745	1.02885	0.303548	0.654053	POLR1D	ENST00000626929	processed_transcript
ENSG00000186185	5427.56	-0.0606615	0.114015	-0.53205	0.594692	0.846997	KIF18B	ENST00000587309	protein_coding
ENSG00000186187	1388.85	0.169045	0.220616	0.766241	0.443533	0.763087	ZNRF1	ENST00000335325	protein_coding
ENSG00000186193	1673.09	-0.549261	0.403097	-1.3626	0.173008	0.512526	SAPCD2	ENST00000409687	protein_coding
ENSG00000186197	48.1948	-1.64717	1.57505	-1.04579	0.295659	0.647337	EDARADD	ENST00000637660	protein_coding
ENSG00000186205	30.1392	-0.787734	0.44576	-1.76717	0.0771996	0.346056	MARC1	ENST00000366910	protein_coding
ENSG00000186212	5.35316	-1.01323	0.632208	-1.60268	0.109006		SOWAHB	ENST00000334306	protein_coding
ENSG00000186222	672.586	0.317668	0.161105	1.97181	0.0486311	0.274763	BLOC1S4	ENST00000320776	protein_coding
ENSG00000186226	33.6812	1.48199	1.98267	0.747471	0.454779	0.770621	LCE1E	ENST00000368771	protein_coding
ENSG00000186230	237.166	0.032767	0.20788	0.157625	0.874752	0.956759	ZNF749	ENST00000334181	protein_coding
ENSG00000186235	24.6261	-1.9788	1.51228	-1.30849	0.190707	0.534703	AC016757.3	ENST00000475669	lincRNA
ENSG00000186260	1545.95	-0.188856	0.135713	-1.39158	0.164049	0.501162	MKL2	ENST00000574998	protein_coding
ENSG00000186272	263.125	0.0465247	0.172034	0.270439	0.786822	0.926763	ZNF17	ENST00000599867	processed_transcript
ENSG00000186280	215.609	0.341189	0.230055	1.48307	0.138056	0.463984	KDM4D	ENST00000335080	protein_coding
ENSG00000186281	141.643	-20.0342	3.08647	-6.49098	8.52806e-11	9.68841e-08	GPAT2	ENST00000486463	retained_intron
ENSG00000186283	2133.53	0.30026	0.136534	2.19916	0.0278667	0.204237	TOR3A	ENST00000367627	protein_coding
ENSG00000186298	7858.52	-0.270575	0.0766692	-3.52912	0.000416948	0.0149484	PPP1CC	ENST00000335007	protein_coding
ENSG00000186300	177.953	0.213453	0.163533	1.30526	0.191804	0.535346	ZNF555	ENST00000334241	protein_coding
ENSG00000186301	17.1977	-0.641469	0.567791	-1.12976	0.258576	0.612377	MST1P2	ENST00000457982	unprocessed_pseudogene
ENSG00000186310	15.7472	2.46699	0.806741	3.05797	0.00222844	0.0442652	NAP1L3	ENST00000373079	protein_coding
ENSG00000186312	980.496	1.12329	0.310494	3.61775	0.00029717	0.0120843	CA5BP1	ENST00000380336	processed_transcript
ENSG00000186314	266.81	-0.155401	0.336159	-0.462285	0.643877	0.870253	PRELID2	ENST00000510259	processed_transcript
ENSG00000186318	6138.63	0.24862	0.217481	1.14318	0.252964	0.606532	BACE1	ENST00000313005	protein_coding
ENSG00000186326	8.32903	-1.32851	0.727288	-1.82666	0.0677514		RGS9BP	ENST00000334176	protein_coding
ENSG00000186340	7771.68	0.0849261	0.414364	0.204955	0.837607	0.943049	THBS2	ENST00000366787	protein_coding
ENSG00000186350	4309.48	0.176252	0.207213	0.850581	0.395002	0.724809	RXRA	ENST00000484822	processed_transcript
ENSG00000186352	151.524	0.239672	0.417645	0.573867	0.566058	0.833406	ANKRD37	ENST00000507479	processed_transcript
ENSG00000186354	116.789	0.632526	0.645524	0.979866	0.327152	0.674683	C9orf47	ENST00000375851	protein_coding
ENSG00000186364	93.1509	-0.160131	0.257356	-0.622215	0.533801	0.816261	NUDT17	ENST00000334513	protein_coding
ENSG00000186376	366.146	-0.064485	0.147614	-0.43685	0.66222	0.876642	ZNF75D	ENST00000494295	processed_transcript
ENSG00000186395	1811.57	0.276053	0.135589	2.03595	0.0417555	0.25325	KRT10	ENST00000635956	protein_coding
ENSG00000186399	5.8235	-0.0956776	0.724702	-0.132023	0.894966		GOLGA8R	ENST00000327271	protein_coding
ENSG00000186409	39.4342	0.348629	0.429993	0.810777	0.417494	0.74327	CCDC30	ENST00000475614	processed_transcript
ENSG00000186416	1174.45	-0.174076	0.128747	-1.35207	0.176351	0.516538	NKRF	ENST00000371527	protein_coding
ENSG00000186417	2.30579	-0.476074	1.61808	-0.294222	0.768589		GLDN	ENST00000335449	protein_coding
ENSG00000186432	9518.3	-0.0670123	0.11268	-0.594713	0.552036	0.826425	KPNA4	ENST00000334256	protein_coding
ENSG00000186442	14.3561	2.12503	0.715821	2.96866	0.00299103	0.0536702	KRT3	ENST00000417996	protein_coding
ENSG00000186446	133.53	1.11264	0.302641	3.67644	0.000236515	0.0104348	ZNF501	ENST00000396048	protein_coding
ENSG00000186448	813.053	0.452426	0.0950243	4.76116	1.92482e-06	0.000305893	ZNF197	ENST00000412641	protein_coding
ENSG00000186453	10.1177	-5.99891	1.66252	-3.60832	0.000308189	0.0122538	FAM228A	ENST00000456591	nonsense_mediated_decay
ENSG00000186468	12994.1	-0.129645	0.102317	-1.2671	0.20512	0.552464	RPS23	ENST00000296674	protein_coding
ENSG00000186469	329.589	-0.449552	0.4735	-0.949423	0.342406	0.686673	GNG2	ENST00000553432	protein_coding
ENSG00000186470	856.811	0.568221	0.466709	1.21751	0.223412	0.574799	BTN3A2	ENST00000532865	protein_coding
ENSG00000186472	17.4211	-4.32857	2.02959	-2.13273	0.0329467	0.22321	PCLO	ENST00000333891	protein_coding
ENSG00000186479	8.58994	1.33146	2.52191	0.527959	0.597528		RGS7BP	ENST00000508162	processed_transcript
ENSG00000186480	2954.82	-0.0931478	0.424961	-0.219191	0.826501	0.939318	INSIG1	ENST00000340368	protein_coding
ENSG00000186481	24.0782	3.34489	1.70423	1.9627	0.0496814	0.277608	ANKRD20A5P	ENST00000581935	processed_transcript
ENSG00000186493	257.063	0.638544	0.411203	1.55287	0.120455	0.434614	C5orf38	ENST00000457752	protein_coding
ENSG00000186496	13.1518	0.266376	0.716481	0.371783	0.710054	0.896171	ZNF396	ENST00000306346	protein_coding
ENSG00000186501	2720.62	-0.0502812	0.104105	-0.482985	0.629106	0.863214	TMEM222	ENST00000374076	protein_coding
ENSG00000186517	4.96315	-0.814436	1.02532	-0.794322	0.427008		ARHGAP30	ENST00000461003	retained_intron
ENSG00000186522	4189.39	-0.140715	0.121096	-1.16201	0.245233	0.598587	SEPT10	ENST00000356688	protein_coding
ENSG00000186523	159.411	-2.09989	0.416537	-5.0413	4.62387e-07	0.00010506	FAM86B1	ENST00000529146	nonsense_mediated_decay
ENSG00000186529	15.4877	-1.49486	1.32394	-1.1291	0.258856	0.612582	CYP4F3	ENST00000592279	retained_intron
ENSG00000186532	1070.81	-0.170485	0.19158	-0.889893	0.373524	0.709537	SMYD4	ENST00000305513	protein_coding
ENSG00000186564	44.3027	-0.0530895	0.567195	-0.0936002	0.925427	0.975583	FOXD2	ENST00000334793	protein_coding
ENSG00000186566	4865.45	-0.0541828	0.0608633	-0.890237	0.373338	0.709537	GPATCH8	ENST00000335500	retained_intron
ENSG00000186567	144.807	-0.545467	0.380826	-1.43233	0.152051	0.48455	CEACAM19	ENST00000622237	protein_coding
ENSG00000186575	11790.4	-0.244545	0.177917	-1.37449	0.16929	0.507573	NF2	ENST00000338641	protein_coding
ENSG00000186577	960.995	0.300065	0.128349	2.33789	0.019393	0.166095	C6orf1	ENST00000476320	protein_coding
ENSG00000186591	4921.79	-0.461542	0.101632	-4.54132	5.59044e-06	0.000723697	UBE2H	ENST00000355621	protein_coding
ENSG00000186594	1785.2	0.189526	0.216014	0.877379	0.380281	0.71453	MIR22HG	ENST00000334146	lincRNA
ENSG00000186603	306.772	-0.653077	0.531856	-1.22792	0.219477	0.570001	HPDL	ENST00000334815	protein_coding
ENSG00000186615	91.5846	0.400937	0.259322	1.5461	0.122081	0.437616	KTN1-AS1	ENST00000554558	antisense
ENSG00000186625	1289.5	0.0204508	0.0887747	0.230367	0.817806	0.936926	KATNA1	ENST00000335647	protein_coding
ENSG00000186635	3818.73	-0.0153524	0.17505	-0.087703	0.930113	0.976437	ARAP1	ENST00000495878	processed_transcript
ENSG00000186638	1266.42	-0.0514487	0.0745521	-0.690105	0.490128	0.792128	KIF24	ENST00000402558	protein_coding
ENSG00000186642	15.3216	2.26578	0.99808	2.27014	0.0231992	0.183664	PDE2A	ENST00000334456	protein_coding
ENSG00000186654	513.851	-0.7022	0.600929	-1.16852	0.242595	0.595337	PRR5	ENST00000432186	protein_coding
ENSG00000186660	7407.79	0.061774	0.171951	0.359253	0.719406	0.899851	ZFP91	ENST00000316059	protein_coding
ENSG00000186665	264.465	-0.187993	0.298162	-0.630508	0.528363	0.8131	C17orf58	ENST00000580729	protein_coding
ENSG00000186666	186.357	0.405634	0.179739	2.25679	0.0240212	0.187558	BCDIN3D	ENST00000333924	protein_coding
ENSG00000186676	22.2282	0.0449369	0.673651	0.0667064	0.946815	0.983668	EEF1GP1	ENST00000457231	processed_pseudogene
ENSG00000186684	73.9189	1.27192	0.864158	1.47186	0.14106	0.467976	CYP27C1	ENST00000335247	protein_coding
ENSG00000186687	1240.63	-0.423516	0.213446	-1.98418	0.0472357	0.271322	LYRM7	ENST00000379380	protein_coding
ENSG00000186704	9.21184	0.717314	1.0778	0.665536	0.505708	0.799488	DTX2P1	ENST00000425797	transcribed_unprocessed_pseudogene
ENSG00000186710	35.0278	0.152335	0.310593	0.490464	0.623806	0.860958	CFAP73	ENST00000335621	protein_coding
ENSG00000186714	6.6695	0.0343101	0.658972	0.052066	0.958476		CCDC73	ENST00000335185	protein_coding
ENSG00000186715	7.36491	-0.278626	0.917045	-0.30383	0.761257		MST1L	ENST00000455405	processed_transcript
ENSG00000186716	2357.26	-0.0372688	0.240138	-0.155197	0.876666	0.957296	BCR	ENST00000479188	processed_transcript
ENSG00000186743	44.417	-0.277078	0.270127	-1.02573	0.305017	0.6555	TPI1P3	ENST00000335020	processed_pseudogene
ENSG00000186765	13.878	0.202821	0.483553	0.419439	0.674896	0.88175	FSCN2	ENST00000417245	protein_coding
ENSG00000186767	546.08	-0.174877	0.12993	-1.34594	0.178323	0.519118	SPIN4	ENST00000374884	protein_coding
ENSG00000186777	21.512	-0.875293	0.736965	-1.1877	0.234952	0.586637	ZNF732	ENST00000419098	protein_coding
ENSG00000186787	83.4217	0.0114812	0.200622	0.057228	0.954364	0.987118	SPIN2B	ENST00000460948	protein_coding
ENSG00000186790	17.9324	0.766002	0.500877	1.52932	0.126184	0.444194	FOXE3	ENST00000335071	protein_coding
ENSG00000186792	244.418	0.285934	0.249414	1.14642	0.25162	0.605227	HYAL3	ENST00000359051	protein_coding
ENSG00000186806	87.4888	0.138379	0.305478	0.452991	0.650555	0.872295	VSIG10L	ENST00000600663	nonsense_mediated_decay
ENSG00000186812	304.865	0.387917	0.170387	2.27669	0.022805	0.18181	ZNF397	ENST00000589630	retained_intron
ENSG00000186814	606.319	0.341294	0.215686	1.58237	0.113566	0.422751	ZSCAN30	ENST00000333206	protein_coding
ENSG00000186815	1150.31	-0.588881	0.29033	-2.02831	0.0425284	0.255213	TPCN1	ENST00000552642	protein_coding
ENSG00000186827	4.48028	0.37611	0.738082	0.509577	0.610348		TNFRSF4	ENST00000379236	protein_coding
ENSG00000186832	17.3805	3.08213	1.80666	1.70598	0.0880111	0.370455	KRT16	ENST00000301653	protein_coding
ENSG00000186834	2662.9	0.036678	0.142781	0.256883	0.797269	0.929866	HEXIM1	ENST00000332499	protein_coding
ENSG00000186844	2.00153	-0.101244	2.83669	-0.035691	0.971529		LCE1A	ENST00000335123	protein_coding
ENSG00000186847	272.701	1.96635	1.48134	1.32742	0.18437	0.526662	KRT14	ENST00000167586	protein_coding
ENSG00000186854	1076.26	0.0176565	0.34225	0.0515895	0.958856	0.988745	TRABD2A	ENST00000335459	protein_coding
ENSG00000186862	27.4983	-0.377747	0.451707	-0.836265	0.403006	0.730374	PDZD7	ENST00000474125	nonsense_mediated_decay
ENSG00000186866	2931.51	0.278525	0.201223	1.38416	0.166309	0.502189	POFUT2	ENST00000471540	processed_transcript
ENSG00000186868	21.3199	0.737979	0.422386	1.74717	0.0806084	0.35382	MAPT	ENST00000571311	nonsense_mediated_decay
ENSG00000186871	1885.68	0.00991207	0.0909781	0.10895	0.913242	0.97059	ERCC6L	ENST00000373657	protein_coding
ENSG00000186889	57.9098	-0.618867	0.278171	-2.22477	0.0260965	0.197241	TMEM17	ENST00000335390	protein_coding
ENSG00000186891	6.45689	0.855353	1.13612	0.752873	0.451526		TNFRSF18	ENST00000328596	protein_coding
ENSG00000186897	58.9947	1.51278	0.822599	1.83902	0.0659124	0.32043	C1QL4	ENST00000334221	protein_coding
ENSG00000186907	129.053	0.473852	0.390518	1.21339	0.22498	0.576145	RTN4RL2	ENST00000335099	protein_coding
ENSG00000186908	899.84	-0.0487599	0.140298	-0.347545	0.728182	0.903085	ZDHHC17	ENST00000426126	protein_coding
ENSG00000186918	780.481	-0.248456	0.392031	-0.633766	0.526234	0.812035	ZNF395	ENST00000344423	protein_coding
ENSG00000186919	51.0283	0.0567324	0.276199	0.205404	0.837256	0.942926	ZACN	ENST00000591500	retained_intron
ENSG00000186940	71.2742	0.140439	0.253991	0.552929	0.580312	0.841897	CHCHD2P9	ENST00000461726	processed_pseudogene
ENSG00000186951	796.742	-0.266848	0.216191	-1.23432	0.217085	0.566482	PPARA	ENST00000440343	protein_coding
ENSG00000186952	12.731	-0.382175	0.508201	-0.752015	0.452042	0.768519	TMEM232	ENST00000507188	processed_transcript
ENSG00000186973	5.94094	-0.901529	0.944957	-0.954043	0.340062		FAM183A	ENST00000410048	protein_coding
ENSG00000186976	12.4114	-0.145372	0.588799	-0.246896	0.804988	0.932943	EFCAB6	ENST00000461800	processed_transcript
ENSG00000186994	22.3789	0.102896	0.774603	0.132837	0.894322	0.964178	KANK3	ENST00000330915	protein_coding
ENSG00000186998	21.2139	-1.03282	0.830206	-1.24406	0.213479	0.561239	EMID1	ENST00000334018	protein_coding
ENSG00000187013	14.6056	0.51689	0.468903	1.10234	0.270314	0.625786	C17orf82	ENST00000623772	lincRNA
ENSG00000187017	7.48189	-2.41414	1.64958	-1.46348	0.143335		ESPN	ENST00000636330	protein_coding
ENSG00000187024	882.777	0.0977302	0.13519	0.72291	0.469735	0.779548	PTRH1	ENST00000335223	processed_transcript
ENSG00000187049	308.447	0.157676	0.247702	0.636555	0.524415	0.811018	TMEM216	ENST00000515837	protein_coding
ENSG00000187051	3875.68	0.0084095	0.118226	0.0711305	0.943294	0.982299	RPS19BP1	ENST00000334678	protein_coding
ENSG00000187066	17.9778	0.273674	0.359962	0.760287	0.447083	0.764715	TMEM262	ENST00000528029	retained_intron
ENSG00000187068	24.2272	-2.687	1.20873	-2.22299	0.0262166	0.197421	C3orf70	ENST00000335012	protein_coding
ENSG00000187079	16324.3	-0.277143	0.108087	-2.56407	0.0103453	0.115935	TEAD1	ENST00000527636	protein_coding
ENSG00000187091	721.34	-0.102956	0.204044	-0.504576	0.613857	0.856666	PLCD1	ENST00000417185	retained_intron
ENSG00000187094	3.66363	-0.136155	1.45481	-0.0935899	0.925435		CCK	ENST00000334681	protein_coding
ENSG00000187097	786.915	0.162783	0.165315	0.984684	0.32478	0.672706	ENTPD5	ENST00000557325	protein_coding
ENSG00000187098	254.643	-0.717208	0.752358	-0.95328	0.340448	0.686158	MITF	ENST00000352241	protein_coding
ENSG00000187105	8.08475	0.0176763	0.626309	0.028223	0.977484		HEATR4	ENST00000565094	processed_transcript
ENSG00000187109	23415	-0.00980476	0.0952913	-0.102893	0.918048	0.972376	NAP1L1	ENST00000618691	protein_coding
ENSG00000187118	515.067	0.00592323	0.164829	0.0359357	0.971334	0.991962	CMC1	ENST00000477739	retained_intron
ENSG00000187122	4.69037	-0.886664	0.855044	-1.03698	0.299745		SLIT1	ENST00000266058	protein_coding
ENSG00000187123	1334.48	0.166772	0.448915	0.371501	0.710264	0.896188	LYPD6	ENST00000409381	protein_coding
ENSG00000187134	760.585	-0.17396	0.997851	-0.174334	0.861603	0.952999	AKR1C1	ENST00000477661	processed_transcript
ENSG00000187144	49.4025	-0.128707	0.270646	-0.475554	0.634392	0.86589	SPATA21	ENST00000491418	protein_coding
ENSG00000187147	5105.94	-0.0462517	0.0861464	-0.536897	0.591339	0.845801	RNF220	ENST00000355387	protein_coding
ENSG00000187164	344.589	-0.0783048	0.505716	-0.154839	0.876948	0.957374	SHTN1	ENST00000615301	protein_coding
ENSG00000187173	28.0966	-1.81281	1.87379	-0.967451	0.333318	0.679625	LCE2A	ENST00000368779	protein_coding
ENSG00000187185	10.3647	-0.329092	0.593719	-0.554289	0.579381	0.841347	CTD-2600O9.1	ENST00000620696	lincRNA
ENSG00000187186	14.4273	0.573049	0.508867	1.12613	0.260111	0.613951	RP11-195F19.5	ENST00000421828	protein_coding
ENSG00000187187	78.5082	-0.442521	0.30418	-1.4548	0.145726	0.475728	ZNF546	ENST00000597363	processed_transcript
ENSG00000187189	3216.42	0.0428787	0.116484	0.368108	0.712793	0.896843	TSPYL4	ENST00000420283	protein_coding
ENSG00000187193	366.275	0.237911	0.339685	0.700388	0.483685	0.787283	MT1X	ENST00000394485	protein_coding
ENSG00000187210	2304.31	-0.176415	0.382454	-0.46127	0.644605	0.87044	GCNT1	ENST00000488136	processed_transcript
ENSG00000187229	7.91921	-0.550886	0.987663	-0.557767	0.577004		RP11-161I2.1	ENST00000524252	antisense
ENSG00000187231	1294.11	-0.11438	0.1777	-0.643669	0.51979	0.808478	SESTD1	ENST00000428443	protein_coding
ENSG00000187239	3184.34	-0.422413	0.182661	-2.31256	0.0207471	0.172516	FNBP1	ENST00000446176	protein_coding
ENSG00000187240	1880.76	-0.176506	0.199565	-0.884454	0.376451	0.711483	DYNC2H1	ENST00000375735	protein_coding
ENSG00000187243	30.5755	0.624293	0.448328	1.39249	0.163774	0.500855	MAGED4B	ENST00000490581	nonsense_mediated_decay
ENSG00000187244	1346.31	-0.741211	0.507106	-1.46165	0.143838	0.471485	BCAM	ENST00000589651	protein_coding
ENSG00000187257	1540.68	-0.0848783	0.135061	-0.628444	0.529713	0.813722	RSBN1L	ENST00000334955	protein_coding
ENSG00000187266	238.367	-0.12285	0.340332	-0.360972	0.718121	0.899489	EPOR	ENST00000222139	protein_coding
ENSG00000187325	1525.52	0.109182	0.128563	0.849249	0.395743	0.725018	TAF9B	ENST00000341864	protein_coding
ENSG00000187372	35.4226	0.573432	0.878332	0.652865	0.513843	0.805323	PCDHB13	ENST00000341948	protein_coding
ENSG00000187391	161.905	-0.736253	0.269485	-2.73208	0.00629363	0.0867318	MAGI2	ENST00000354212	protein_coding
ENSG00000187398	1.63833	-2.84828	2.41886	-1.17753	0.238985		LUZP2	ENST00000531187	processed_transcript
ENSG00000187446	3918.38	0.230387	0.0897997	2.56556	0.0103009	0.115723	CHP1	ENST00000558351	processed_transcript
ENSG00000187479	337.449	1.55526	0.863904	1.80027	0.0718178	0.334726	C11orf96	ENST00000528572	protein_coding
ENSG00000187498	20727.6	0.224369	0.758374	0.295855	0.767341	0.91781	COL4A1	ENST00000375820	protein_coding
ENSG00000187504	16.2945	-0.223174	0.322421	-0.692182	0.488823	0.791214	RPL7P48	ENST00000461513	processed_pseudogene
ENSG00000187513	7.27591	0.45636	1.65252	0.27616	0.782425		GJA4	ENST00000342280	protein_coding
ENSG00000187514	36879	-0.119872	0.118915	-1.00805	0.313429	0.663801	PTMA	ENST00000466801	processed_transcript
ENSG00000187522	1385.29	-0.171663	0.137767	-1.24603	0.212753	0.560653	HSPA14	ENST00000378372	protein_coding
ENSG00000187531	1464.01	0.0870018	0.129769	0.670434	0.502581	0.798084	SIRT7	ENST00000574992	retained_intron
ENSG00000187534	62.1853	0.0723177	0.211269	0.342301	0.732124	0.905781	PRR13P5	ENST00000596581	processed_pseudogene
ENSG00000187535	712.471	0.376802	0.154774	2.43453	0.0149113	0.142429	IFT140	ENST00000361339	protein_coding
ENSG00000187537	26.0426	-0.56907	0.291747	-1.95056	0.0511097	0.28084	POTEG	ENST00000547848	protein_coding
ENSG00000187546	1.92449	-0.822576	5.0619	-0.162503	0.870909		AGMO	ENST00000342526	protein_coding
ENSG00000187550	37.8111	-0.239035	0.976589	-0.244765	0.806638	0.93313	SBK2	ENST00000413299	protein_coding
ENSG00000187553	6.01738	0.132711	0.975492	0.136046	0.891785		CYP26C1	ENST00000624358	nonsense_mediated_decay
ENSG00000187554	6.69771	0.722097	1.00614	0.71769	0.472948		TLR5	ENST00000366881	protein_coding
ENSG00000187555	9654.54	0.00191765	0.108929	0.0176046	0.985954	0.995165	USP7	ENST00000344836	protein_coding
ENSG00000187556	17.0086	0.683678	0.386514	1.76883	0.0769223	0.345445	NANOS3	ENST00000591727	processed_transcript
ENSG00000187566	89.08	-0.20289	0.334006	-0.607444	0.543556	0.821264	NHLRC1	ENST00000340650	protein_coding
ENSG00000187583	220.851	-0.268119	0.497976	-0.538418	0.590289	0.845591	PLEKHN1	ENST00000379410	protein_coding
ENSG00000187595	7.27916	1.1952	0.627467	1.9048	0.0568066		ZNF385C	ENST00000496039	retained_intron
ENSG00000187601	568.334	0.36253	0.303157	1.19585	0.231756	0.582902	MAGEH1	ENST00000342972	protein_coding
ENSG00000187605	1773.72	0.491673	0.325369	1.51113	0.130757	0.450994	TET3	ENST00000409262	protein_coding
ENSG00000187607	349.559	-0.258163	0.227116	-1.1367	0.255663	0.608599	ZNF286A	ENST00000585207	retained_intron
ENSG00000187608	11356.6	0.322886	0.760344	0.424658	0.671086	0.879986	ISG15	ENST00000624697	protein_coding
ENSG00000187609	208.987	0.0692942	0.129285	0.535981	0.591972	0.845933	EXD3	ENST00000491734	nonsense_mediated_decay
ENSG00000187624	401.245	1.01924	0.363809	2.80158	0.00508527	0.0755805	C17orf97	ENST00000360127	protein_coding
ENSG00000187626	261.902	0.0825473	0.140934	0.585717	0.558066	0.829026	ZKSCAN4	ENST00000377294	protein_coding
ENSG00000187627	21.1251	-0.0205793	0.394689	-0.0521406	0.958417	0.988658	RGPD1	ENST00000559485	protein_coding
ENSG00000187630	448.062	-0.390036	0.203494	-1.9167	0.0552767	0.292915	DHRS4L2	ENST00000397071	protein_coding
ENSG00000187634	290.295	-0.101039	0.898709	-0.112427	0.910485	0.969429	SAMD11	ENST00000420190	protein_coding
ENSG00000187642	3.1646	0.0738572	0.937139	0.0788114	0.937183		PERM1	ENST00000341290	protein_coding
ENSG00000187650	50.0737	0.515738	0.282049	1.82854	0.0674685	0.32504	VMAC	ENST00000339485	protein_coding
ENSG00000187653	276.323	0.61722	0.207212	2.97869	0.00289484	0.0525606	TMSB4XP8	ENST00000402089	processed_pseudogene
ENSG00000187672	3.81181	-1.45784	0.993269	-1.46772	0.142181		ERC2	ENST00000288221	protein_coding
ENSG00000187676	993.164	0.112109	0.165841	0.676	0.499041	0.796336	B3GLCT	ENST00000343307	protein_coding
ENSG00000187678	1115.01	-0.283098	0.452983	-0.624963	0.531995	0.815376	SPRY4	ENST00000344120	protein_coding
ENSG00000187686	7.52919	-1.53468	0.796739	-1.92621	0.0540787		KRT18P59	ENST00000534728	processed_transcript
ENSG00000187688	1535.86	-6.49909	1.07693	-6.03483	1.59131e-09	1.06963e-06	TRPV2	ENST00000338560	protein_coding
ENSG00000187699	86.1199	-0.253534	0.460507	-0.550555	0.581939	0.842592	C2orf88	ENST00000478197	processed_transcript
ENSG00000187713	1887.03	0.102895	0.0780685	1.31801	0.187501	0.530584	TMEM203	ENST00000343666	protein_coding
ENSG00000187714	3.6268	2.23524	1.84684	1.21031	0.22616		SLC18A3	ENST00000374115	protein_coding
ENSG00000187720	2577.81	-0.461843	0.371347	-1.2437	0.213611	0.561506	THSD4	ENST00000355327	protein_coding
ENSG00000187726	5.09246	-0.137755	1.03546	-0.133038	0.894163		DNAJB13	ENST00000339764	protein_coding
ENSG00000187735	4862.87	-0.263108	0.135744	-1.93827	0.0525902	0.285694	TCEA1	ENST00000396401	protein_coding
ENSG00000187736	15.2363	0.190515	0.371312	0.513086	0.607891	0.853679	NHEJ1	ENST00000409720	protein_coding
ENSG00000187741	3435.11	0.0634651	0.118826	0.534103	0.59327	0.846258	FANCA	ENST00000389301	protein_coding
ENSG00000187742	1122.24	-0.204966	0.107714	-1.90287	0.0570582	0.297603	SECISBP2	ENST00000375807	protein_coding
ENSG00000187753	5.87512	-0.484365	0.715344	-0.677107	0.498338		C9orf153	ENST00000339137	protein_coding
ENSG00000187764	177.219	-0.943356	0.819793	-1.15072	0.249845	0.602511	SEMA4D	ENST00000339861	protein_coding
ENSG00000187775	12.2381	-0.49496	0.819562	-0.603932	0.545889	0.822226	DNAH17	ENST00000591369	nonsense_mediated_decay
ENSG00000187778	4915.07	-0.117301	0.0960465	-1.22129	0.221976	0.572762	MCRS1	ENST00000551598	protein_coding
ENSG00000187790	872.399	0.0129704	0.132763	0.0976956	0.922174	0.973933	FANCM	ENST00000556036	protein_coding
ENSG00000187792	501.699	0.32758	0.158113	2.07181	0.0382829	0.242454	ZNF70	ENST00000341976	protein_coding
ENSG00000187796	42.6233	-1.01025	0.400404	-2.52307	0.0116334	0.123229	CARD9	ENST00000481053	retained_intron
ENSG00000187800	2235.89	0.65498	0.980474	0.668023	0.504119	0.798622	PEAR1	ENST00000444016	nonsense_mediated_decay
ENSG00000187801	129.593	0.385555	0.301045	1.28073	0.20029	0.546165	ZFP69B	ENST00000469416	retained_intron
ENSG00000187808	4.81335	-1.03065	0.943197	-1.09272	0.274515		SOWAHD	ENST00000343905	protein_coding
ENSG00000187815	189.562	0.208355	0.173351	1.20192	0.229394	0.580334	ZFP69	ENST00000372706	protein_coding
ENSG00000187824	222.748	-0.408588	0.448611	-0.910785	0.362409	0.701544	TMEM220	ENST00000580787	protein_coding
ENSG00000187837	1212.24	0.789976	0.362356	2.18011	0.0292493	0.209564	HIST1H1C	ENST00000343677	protein_coding
ENSG00000187838	53.7282	-0.0386231	0.255001	-0.151462	0.879611	0.958281	TMEM256-PLSCR3	ENST00000324822	protein_coding
ENSG00000187840	4794.39	0.10571	0.25073	0.421608	0.673311	0.881003	EIF4EBP1	ENST00000338825	protein_coding
ENSG00000187860	206.877	0.106601	0.237096	0.449612	0.65299	0.872673	CCDC157	ENST00000399824	protein_coding
ENSG00000187866	1017.57	0.0338184	0.10883	0.310744	0.755995	0.914712	FAM122A	ENST00000394264	protein_coding
ENSG00000187867	140.556	0.320746	0.515309	0.622433	0.533657	0.816208	PALM3	ENST00000340790	protein_coding
ENSG00000187908	3.40027	-5.78234	2.36087	-2.44925	0.0143155		DMBT1	ENST00000338354	protein_coding
ENSG00000187912	1.2869	1.6202	1.96853	0.823053	0.410478		CLEC17A	ENST00000547437	protein_coding
ENSG00000187942	45.4687	0.816215	0.344112	2.37195	0.0176946	0.157671	LDLRAD2	ENST00000344642	protein_coding
ENSG00000187944	2.62594	0.852545	1.07942	0.78982	0.429633		C2orf66	ENST00000342506	protein_coding
ENSG00000187951	1446.1	-0.240579	0.340012	-0.707561	0.479218	0.784364	ARHGAP11B	ENST00000567449	processed_transcript
ENSG00000187952	13.0696	-0.253803	0.507074	-0.500525	0.616706	0.85781	HS6ST1P1	ENST00000481504	processed_pseudogene
ENSG00000187953	397.579	0.244515	0.112983	2.16417	0.030451	0.213632	PMS2CL	ENST00000486256	processed_transcript
ENSG00000187954	2004.21	-0.153056	0.152656	-1.00262	0.316043	0.66536	CYHR1	ENST00000528663	retained_intron
ENSG00000187955	85.2825	1.64949	1.18272	1.39466	0.163119	0.499695	COL14A1	ENST00000498051	nonsense_mediated_decay
ENSG00000187957	52.4404	1.65354	1.55537	1.06312	0.287727	0.641562	DNER	ENST00000341772	protein_coding
ENSG00000187959	7.49919	0.762573	0.618561	1.23282	0.217644		CPSF4L	ENST00000344935	protein_coding
ENSG00000187961	1133.58	-0.214166	0.179735	-1.19157	0.233432	0.585495	KLHL17	ENST00000338591	protein_coding
ENSG00000187987	43.2179	1.10154	0.37997	2.899	0.0037435	0.0616914	ZSCAN23	ENST00000481983	nonsense_mediated_decay
ENSG00000187988	4.68896	-0.509169	0.699846	-0.727543	0.466893		KCTD9P3	ENST00000434597	processed_pseudogene
ENSG00000187994	106.861	0.502299	0.354038	1.41877	0.155965	0.489464	RINL	ENST00000593424	protein_coding
ENSG00000187999	6.67856	-0.15232	0.517256	-0.294477	0.768393		HNRNPA1P61	ENST00000342073	processed_pseudogene
ENSG00000188001	3.2761	-2.42917	1.60938	-1.50938	0.131201		TPRG1	ENST00000433971	protein_coding
ENSG00000188002	329.16	0.604176	0.26166	2.30901	0.0209432	0.173568	RP11-43F13.1	ENST00000507290	processed_transcript
ENSG00000188004	40.0575	0.150595	0.487569	0.30887	0.75742	0.915218	C1orf204	ENST00000368102	protein_coding
ENSG00000188010	601.976	0.0739779	0.108546	0.681534	0.495534	0.794265	MORN2	ENST00000340556	protein_coding
ENSG00000188013	31.847	-0.458449	0.417899	-1.09703	0.272627	0.627919	MEIS3P2	ENST00000418141	processed_pseudogene
ENSG00000188015	790.034	0.83559	0.373474	2.23735	0.0252637	0.19303	S100A3	ENST00000368713	protein_coding
ENSG00000188021	3265.22	0.417141	0.133583	3.1227	0.001792	0.0389797	UBQLN2	ENST00000338222	protein_coding
ENSG00000188026	1162.66	0.0994043	0.135813	0.731919	0.464218	0.776559	RILPL1	ENST00000376874	protein_coding
ENSG00000188033	51.7405	0.602914	0.253106	2.38207	0.0172158	0.155456	ZNF490	ENST00000311437	protein_coding
ENSG00000188042	1051.93	0.084904	0.431117	0.19694	0.843875	0.944992	ARL4C	ENST00000339728	protein_coding
ENSG00000188051	4.26554	0.687033	0.954929	0.71946	0.471858		TMEM221	ENST00000341130	protein_coding
ENSG00000188060	269.185	-0.519101	0.344353	-1.50747	0.131691	0.452475	RAB42	ENST00000373826	protein_coding
ENSG00000188064	6.60231	0.164381	1.29851	0.126593	0.899263		WNT7B	ENST00000339464	protein_coding
ENSG00000188070	1799.75	-0.158279	0.120887	-1.30931	0.190428	0.534581	C11orf95	ENST00000433688	protein_coding
ENSG00000188092	93.6912	-0.0673754	0.245542	-0.274395	0.783781	0.925177	GPR89B	ENST00000314163	protein_coding
ENSG00000188095	23.4766	0.894244	0.480008	1.86298	0.0624651	0.311759	MESP2	ENST00000560219	protein_coding
ENSG00000188112	3977.64	0.363572	0.280566	1.29585	0.195026	0.539473	C6orf132	ENST00000341865	protein_coding
ENSG00000188124	5.44484	0.219305	0.728181	0.301169	0.763286		OR2AG2	ENST00000338569	protein_coding
ENSG00000188130	2242.67	-0.490531	0.183771	-2.66924	0.0076022	0.0973985	MAPK12	ENST00000497036	processed_transcript
ENSG00000188153	114.19	-1.02152	2.10776	-0.484645	0.627928	0.863214	COL4A5	ENST00000477429	processed_transcript
ENSG00000188157	13408.9	0.39323	0.39182	1.0036	0.315572	0.665301	AGRN	ENST00000379370	protein_coding
ENSG00000188158	391.824	-0.848863	0.378268	-2.24408	0.0248271	0.191059	NHS	ENST00000380060	protein_coding
ENSG00000188163	28.2497	-0.153527	0.327869	-0.468256	0.639601	0.867831	FAM166A	ENST00000471784	retained_intron
ENSG00000188167	174.952	0.316247	0.167267	1.89067	0.058668	0.302099	TMPPE	ENST00000416695	protein_coding
ENSG00000188171	84.3831	0.311402	0.265497	1.1729	0.240835	0.593024	ZNF626	ENST00000601440	protein_coding
ENSG00000188177	211.047	-0.212279	0.230173	-0.922258	0.356394	0.697299	ZC3H6	ENST00000409871	protein_coding
ENSG00000188185	135.297	-0.221381	0.168918	-1.31058	0.189998	0.533622	LINC00265	ENST00000340510	lincRNA
ENSG00000188186	1213.54	0.233858	0.171551	1.3632	0.172821	0.512412	LAMTOR4	ENST00000341942	protein_coding
ENSG00000188191	883.727	-0.204493	0.339801	-0.601801	0.547306	0.823098	PRKAR1B	ENST00000406797	protein_coding
ENSG00000188199	11.33	-2.12602	0.788422	-2.69655	0.0070061	0.0926855	NUTM2B	ENST00000372321	protein_coding
ENSG00000188211	398.993	-0.764968	0.418277	-1.82886	0.0674213	0.324985	NCR3LG1	ENST00000338965	protein_coding
ENSG00000188215	1116.14	0.217457	0.124828	1.74206	0.0814985	0.35602	DCUN1D3	ENST00000324344	protein_coding
ENSG00000188219	138.127	0.217072	0.244634	0.88733	0.374901	0.710673	POTEE	ENST00000356920	protein_coding
ENSG00000188227	30.7699	0.980163	0.862555	1.13635	0.255811	0.608622	ZNF793	ENST00000445217	protein_coding
ENSG00000188229	36964.7	-0.141945	0.0827277	-1.71581	0.086196	0.365736	TUBB4B	ENST00000340384	protein_coding
ENSG00000188234	151.924	-0.702921	0.32688	-2.1504	0.0315238	0.217791	AGAP4	ENST00000448048	protein_coding
ENSG00000188242	925.497	-0.077095	0.156692	-0.492018	0.622707	0.860298	PP7080	ENST00000510714	antisense
ENSG00000188243	815.442	0.0788769	0.155044	0.508737	0.610937	0.854943	COMMD6	ENST00000377615	protein_coding
ENSG00000188266	108.099	0.52542	0.197695	2.65773	0.0078669	0.0993233	HYKK	ENST00000566289	nonsense_mediated_decay
ENSG00000188277	3.28592	0.631806	0.961505	0.657101	0.511116		C15orf62	ENST00000344320	protein_coding
ENSG00000188283	201.924	0.319322	0.175654	1.8179	0.0690792	0.328639	ZNF383	ENST00000585441	processed_transcript
ENSG00000188290	1028.63	0.257837	0.69539	0.37078	0.710801	0.896529	HES4	ENST00000428771	protein_coding
ENSG00000188295	221.806	0.115604	0.135079	0.855821	0.392097	0.722248	ZNF669	ENST00000448299	protein_coding
ENSG00000188306	2.88115	1.16818	1.03614	1.12743	0.259559		LRRIQ4	ENST00000340806	protein_coding
ENSG00000188312	878.17	0.277558	0.093282	2.97547	0.00292542	0.0528058	CENPP	ENST00000375587	protein_coding
ENSG00000188313	5404.65	-0.0158973	0.670218	-0.0237196	0.981076	0.994314	PLSCR1	ENST00000342435	protein_coding
ENSG00000188315	210.544	0.117968	0.17325	0.680913	0.495927	0.794645	C3orf62	ENST00000479673	retained_intron
ENSG00000188316	6.82081	0.409903	0.576273	0.7113	0.476898		ENO4	ENST00000409522	protein_coding
ENSG00000188321	259.321	0.0859285	0.144037	0.596574	0.550792	0.825303	ZNF559	ENST00000587557	protein_coding
ENSG00000188322	13.4278	-0.108142	0.579612	-0.186577	0.851992	0.948412	SBK1	ENST00000341901	protein_coding
ENSG00000188338	32.857	0.282139	0.861775	0.327393	0.743371	0.910182	SLC38A3	ENST00000610458	protein_coding
ENSG00000188342	2771.86	-0.667987	0.180127	-3.70842	0.000208558	0.00982947	GTF2F2	ENST00000340473	protein_coding
ENSG00000188343	1135.59	-0.552091	0.181972	-3.03393	0.00241391	0.0468277	FAM92A1	ENST00000523475	protein_coding
ENSG00000188352	1733.94	0.387842	0.131876	2.94097	0.00327185	0.0564674	FOCAD	ENST00000380249	protein_coding
ENSG00000188368	142.499	-0.0872517	0.211351	-0.412829	0.679732	0.883799	PRR19	ENST00000598490	protein_coding
ENSG00000188372	81.4514	-0.358519	0.748982	-0.478674	0.63217	0.865004	ZP3	ENST00000336517	protein_coding
ENSG00000188375	98.6791	-0.0875969	0.173763	-0.504118	0.614178	0.85672	H3F3C	ENST00000340398	protein_coding
ENSG00000188385	8.63088	-0.0414041	0.587754	-0.0704446	0.94384		JAKMIP3	ENST00000298622	protein_coding
ENSG00000188396	3.43905	-1.09034	1.09665	-0.99425	0.320101		TCTEX1D4	ENST00000339355	protein_coding
ENSG00000188404	2.14449	-1.58797	1.75097	-0.906911	0.364454		SELL	ENST00000236147	protein_coding
ENSG00000188419	1310.64	-0.511311	0.202045	-2.53068	0.0113841	0.121652	CHM	ENST00000357749	protein_coding
ENSG00000188428	379.457	-0.0387925	0.142646	-0.271949	0.785661	0.926133	BLOC1S5	ENST00000397457	protein_coding
ENSG00000188451	44.0544	0.0415979	0.218469	0.190406	0.848991	0.947326	SRP72P2	ENST00000344851	processed_pseudogene
ENSG00000188452	6.08436	-1.12203	0.939433	-1.19437	0.232334		CERKL	ENST00000410087	protein_coding
ENSG00000188459	37.3524	-0.158321	0.223768	-0.707525	0.47924	0.784364	WASF4P	ENST00000444248	processed_pseudogene
ENSG00000188460	21.6906	0.263782	0.302803	0.871134	0.383681	0.717124	ACTBP11	ENST00000436287	processed_pseudogene
ENSG00000188483	1870.57	0.251827	0.240556	1.04685	0.295167	0.647065	IER5L	ENST00000372491	protein_coding
ENSG00000188486	14558.7	-0.127092	0.0832418	-1.52678	0.126815	0.445005	H2AFX	ENST00000375167	nonsense_mediated_decay
ENSG00000188487	12.5837	1.73257	0.804427	2.15379	0.0312566	0.216439	INSC	ENST00000379554	protein_coding
ENSG00000188493	595.899	-0.083484	0.175009	-0.477028	0.633342	0.8654	C19orf54	ENST00000378313	protein_coding
ENSG00000188501	61.5553	2.45591	0.603916	4.06664	4.76958e-05	0.00334736	LCTL	ENST00000341509	protein_coding
ENSG00000188512	45.8331	-0.622127	0.215158	-2.89149	0.0038342	0.0629009	RP1-273G13.2	ENST00000523393	processed_pseudogene
ENSG00000188517	16.3312	-2.16369	1.3833	-1.56415	0.117783	0.429687	COL25A1	ENST00000494183	nonsense_mediated_decay
ENSG00000188522	3857.39	-0.168184	0.267029	-0.629835	0.528802	0.8131	FAM83G	ENST00000388995	protein_coding
ENSG00000188523	4.28623	0.705926	0.637223	1.10782	0.267941		CFAP77	ENST00000393215	protein_coding
ENSG00000188529	5046.14	-0.171434	0.0827363	-2.07206	0.03826	0.242454	SRSF10	ENST00000344989	protein_coding
ENSG00000188542	125.73	-0.519993	0.203579	-2.55426	0.0106415	0.116974	DUSP28	ENST00000405954	protein_coding
ENSG00000188549	1340.88	-0.468232	0.493734	-0.948349	0.342952	0.687032	C15orf52	ENST00000397536	protein_coding
ENSG00000188554	3657.54	0.370881	0.203357	1.8238	0.0681828	0.326088	NBR1	ENST00000341165	protein_coding
ENSG00000188559	327.757	0.0185677	0.266893	0.0695696	0.944536	0.982817	RALGAPA2	ENST00000430436	protein_coding
ENSG00000188566	2238.43	-0.00567209	0.121002	-0.0468758	0.962612	0.99007	NDOR1	ENST00000613750	retained_intron
ENSG00000188573	31.693	-0.296897	0.785833	-0.377812	0.70557	0.89349	FBLL1	ENST00000338333	protein_coding
ENSG00000188581	14.5435	-1.92272	1.58469	-1.21331	0.225011	0.576145	KRTAP1-1	ENST00000306271	protein_coding
ENSG00000188582	11.6369	3.15931	0.887596	3.5594	0.000371704	0.0139309	PAQR9	ENST00000492509	protein_coding
ENSG00000188596	40.8011	-0.0265345	0.42374	-0.0626197	0.950069	0.985359	CFAP54	ENST00000554621	retained_intron
ENSG00000188599	240.255	0.446846	0.338161	1.3214	0.186367	0.528947	NPIPP1	ENST00000534799	processed_transcript
ENSG00000188603	18.1993	0.896538	0.368946	2.43	0.015099	0.14329	CLN3	ENST00000563874	retained_intron
ENSG00000188610	352.587	-0.175762	0.218624	-0.803946	0.421428	0.745674	FAM72B	ENST00000369390	protein_coding
ENSG00000188611	73.2882	-0.709826	0.817449	-0.868343	0.385207	0.718195	ASAH2	ENST00000395526	protein_coding
ENSG00000188612	9157.11	-0.07061	0.0682111	-1.03517	0.30059	0.652183	SUMO2	ENST00000420826	protein_coding
ENSG00000188613	30.9867	-1.41839	0.558234	-2.54085	0.0110585	0.119821	NANOS1	ENST00000425699	protein_coding
ENSG00000188636	3747.24	0.0767146	0.167475	0.458068	0.646904	0.871213	LDOC1L	ENST00000341255	protein_coding
ENSG00000188641	1830.86	0.531733	0.381557	1.39359	0.163442	0.500319	DPYD	ENST00000370192	protein_coding
ENSG00000188643	10394.9	1.02627	0.225478	4.55154	5.32538e-06	0.000701445	S100A16	ENST00000368704	protein_coding
ENSG00000188647	1961.24	-0.318658	0.148592	-2.14452	0.0319909	0.219797	PTAR1	ENST00000377200	protein_coding
ENSG00000188659	20.0937	0.949486	0.37958	2.50141	0.01237	0.127689	SAXO2	ENST00000566205	protein_coding
ENSG00000188662	9.05875	1.3258	0.805683	1.64557	0.0998531	0.396122	HILS1	ENST00000504307	processed_transcript
ENSG00000188672	13.7615	1.02653	0.352069	2.91571	0.00354875	0.0598382	RHCE	ENST00000294413	protein_coding
ENSG00000188677	2478.99	0.625167	0.291275	2.14631	0.0318479	0.219363	PARVB	ENST00000406477	protein_coding
ENSG00000188681	49.3851	-1.37138	0.757622	-1.81011	0.0702781	0.332063	TEKT4P2	ENST00000416067	processed_transcript
ENSG00000188687	5.0765	-0.412641	0.865171	-0.476947	0.6334		SLC4A5	ENST00000483195	processed_transcript
ENSG00000188690	2286.4	0.0348222	0.149962	0.232206	0.816378	0.936293	UROS	ENST00000616800	protein_coding
ENSG00000188693	4.11269	-0.846903	1.04095	-0.813584	0.415883		CYP51A1-AS1	ENST00000453068	antisense
ENSG00000188706	2121.82	-0.051623	0.181024	-0.285172	0.775512	0.921309	ZDHHC9	ENST00000357166	protein_coding
ENSG00000188707	21.2016	0.131911	1.15558	0.114151	0.909118	0.968906	ZBED6CL	ENST00000343855	protein_coding
ENSG00000188725	2449.28	-0.0582027	0.122218	-0.476218	0.633919	0.865724	SMIM15	ENST00000339020	protein_coding
ENSG00000188732	5.94662	1.72781	0.914661	1.88902	0.0588895		FAM221A	ENST00000409192	protein_coding
ENSG00000188735	1235.77	-0.28879	0.195148	-1.47985	0.138913	0.465528	TMEM120B	ENST00000342607	nonsense_mediated_decay
ENSG00000188739	37.1606	0.527078	0.249176	2.11529	0.0344053	0.227993	RBM34	ENST00000408888	protein_coding
ENSG00000188747	7.3224	-1.42297	1.32201	-1.07637	0.281764		NOXA1	ENST00000341349	protein_coding
ENSG00000188760	111.244	0.212987	0.263298	0.80892	0.418561	0.743673	TMEM198	ENST00000344458	protein_coding
ENSG00000188761	4.73827	0.89829	0.712609	1.26056	0.207466		BCL2L15	ENST00000369580	retained_intron
ENSG00000188763	34.1573	-0.804415	0.594348	-1.35344	0.175914	0.516241	FZD9	ENST00000344575	protein_coding
ENSG00000188765	45.1887	0.387582	0.20404	1.89954	0.0574932	0.298843	TMSB4XP2	ENST00000335179	unprocessed_pseudogene
ENSG00000188766	474.984	-0.303488	0.37705	-0.804903	0.420876	0.74509	SPRED3	ENST00000587013	protein_coding
ENSG00000188779	11.7232	0.302766	0.543302	0.55727	0.577343	0.840083	SKOR1	ENST00000341418	protein_coding
ENSG00000188783	89.4668	-0.327566	0.552166	-0.593239	0.553021	0.826995	PRELP	ENST00000343110	protein_coding
ENSG00000188785	321.259	0.390267	0.177622	2.19717	0.0280081	0.204541	ZNF548	ENST00000366197	protein_coding
ENSG00000188786	1914.91	-0.00576181	0.0854648	-0.0674173	0.946249	0.983257	MTF1	ENST00000373036	protein_coding
ENSG00000188807	3929.54	-0.398779	0.165571	-2.40851	0.0160178	0.148246	TMEM201	ENST00000340305	protein_coding
ENSG00000188811	312.983	0.363603	0.165075	2.20265	0.0276194	0.203915	NHLRC3	ENST00000473371	retained_intron
ENSG00000188818	43.3375	-1.60297	0.633074	-2.53205	0.0113399	0.121329	ZDHHC11	ENST00000503758	processed_transcript
ENSG00000188820	43.7969	0.99874	0.472668	2.11298	0.0346022	0.228964	FAM26F	ENST00000368606	protein_coding
ENSG00000188825	36.3402	0.366506	0.334719	1.09497	0.273531	0.628689	LINC00910	ENST00000341011	lincRNA
ENSG00000188827	1588.88	0.428832	0.149979	2.85929	0.00424596	0.0673463	SLX4	ENST00000294008	protein_coding
ENSG00000188846	18833.6	-0.143048	0.0699777	-2.04419	0.0409349	0.251037	RPL14	ENST00000338970	protein_coding
ENSG00000188856	26.6072	-1.06259	0.676507	-1.5707	0.116252	0.427158	RPSAP47	ENST00000479228	processed_pseudogene
ENSG00000188859	4.84286	-0.479882	0.883084	-0.543416	0.586843		FAM78B	ENST00000435676	nonsense_mediated_decay
ENSG00000188868	88.8989	0.11076	0.191529	0.578295	0.563065	0.831207	ZNF563	ENST00000293725	protein_coding
ENSG00000188873	31.4876	-0.172835	0.261596	-0.660695	0.508808	0.801508	RPL10AP2	ENST00000479243	processed_pseudogene
ENSG00000188878	236.015	-0.142584	0.244418	-0.583361	0.55965	0.82982	FBF1	ENST00000586717	protein_coding
ENSG00000188883	2.5528	2.21648	1.43412	1.54553	0.122218		KLRG2	ENST00000340940	protein_coding
ENSG00000188895	5596.12	-0.154756	0.0926106	-1.67104	0.0947131	0.384543	MSL1	ENST00000398532	protein_coding
ENSG00000188897	7.77821	-0.195282	0.942952	-0.207096	0.835935		CTD-3088G3.8	ENST00000595168	protein_coding
ENSG00000188906	13.347	-1.51537	1.49115	-1.01624	0.309513	0.660176	LRRK2	ENST00000416796	protein_coding
ENSG00000188910	5.09897	0.249176	1.21691	0.204761	0.837759		GJB3	ENST00000373366	protein_coding
ENSG00000188916	33.0921	-0.907018	0.455224	-1.99246	0.0463202	0.268911	FAM196A	ENST00000522781	protein_coding
ENSG00000188917	703.209	-0.14748	0.243366	-0.606	0.544515	0.82163	TRMT2B	ENST00000372939	protein_coding
ENSG00000188921	352.467	1.00525	0.230473	4.3617	1.29055e-05	0.00135553	HACD4	ENST00000495827	protein_coding
ENSG00000188933	9.04921	-0.10128	2.36671	-0.0427935	0.965866	0.990329	USP32P1	ENST00000417524	processed_transcript
ENSG00000188938	2038.86	0.00521051	0.104343	0.0499365	0.960173	0.989122	FAM120AOS	ENST00000479094	processed_transcript
ENSG00000188958	24.2441	0.321328	0.40838	0.786836	0.431378	0.753595	UTS2B	ENST00000340524	protein_coding
ENSG00000188976	14231.6	-0.278359	0.100088	-2.78114	0.00541688	0.0785815	NOC2L	ENST00000483767	retained_intron
ENSG00000188981	9.86499	0.965711	0.490743	1.96785	0.0490849	0.275716	MSANTD1	ENST00000507492	protein_coding
ENSG00000188985	31.2281	0.0434052	0.258679	0.167795	0.866744	0.954085	DHFRP1	ENST00000579682	processed_pseudogene
ENSG00000188986	6450.46	0.0189569	0.111335	0.170269	0.864798	0.953481	NELFB	ENST00000343053	protein_coding
ENSG00000188993	21.5494	1.62211	0.438171	3.702	0.000213906	0.00985726	LRRC66	ENST00000343457	protein_coding
ENSG00000188994	1838.99	-0.158611	0.123414	-1.28519	0.198726	0.544504	ZNF292	ENST00000392985	protein_coding
ENSG00000188996	18.8179	0.142679	0.319557	0.446489	0.655244	0.873698	HUS1B	ENST00000380907	protein_coding
ENSG00000188997	608.141	0.0842661	0.12974	0.6495	0.516016	0.806291	KCTD21	ENST00000340067	protein_coding
ENSG00000189001	434.385	0.455458	0.583854	0.780089	0.435338	0.756327	SBSN	ENST00000588674	protein_coding
ENSG00000189007	283.805	0.0297658	0.26542	0.112146	0.910708	0.969494	ADAT2	ENST00000606514	protein_coding
ENSG00000189014	12.8065	-0.310648	0.45733	-0.679265	0.49697	0.795028	FAM35DP	ENST00000323387	unprocessed_pseudogene
ENSG00000189042	288.467	0.145943	0.17232	0.846926	0.397036	0.725664	ZNF567	ENST00000590392	retained_intron
ENSG00000189043	2652.37	0.16563	0.128999	1.28396	0.199154	0.544939	NDUFA4	ENST00000339600	protein_coding
ENSG00000189046	458.562	0.577756	0.26328	2.19445	0.0282028	0.205426	ALKBH2	ENST00000343075	protein_coding
ENSG00000189050	204.848	0.567632	0.187295	3.03068	0.00244002	0.0470332	RNFT1	ENST00000305783	protein_coding
ENSG00000189052	6.07483	-0.402602	1.2709	-0.316784	0.751407		CGB5	ENST00000301408	protein_coding
ENSG00000189056	340.838	0.92541	1.03397	0.895003	0.370785	0.708068	RELN	ENST00000428762	protein_coding
ENSG00000189057	1642.21	-0.236239	0.332507	-0.710479	0.477407	0.783081	FAM111B	ENST00000528234	retained_intron
ENSG00000189058	29.9486	-1.06078	0.764174	-1.38813	0.165096	0.50149	APOD	ENST00000343267	protein_coding
ENSG00000189060	17498.6	-0.155552	0.267492	-0.58152	0.56089	0.830148	H1F0	ENST00000340857	protein_coding
ENSG00000189067	4339.06	0.247426	0.293074	0.844243	0.398534	0.727178	LITAF	ENST00000571688	protein_coding
ENSG00000189077	928.886	0.074375	0.197099	0.377349	0.705914	0.893783	TMEM120A	ENST00000493111	protein_coding
ENSG00000189079	1845.65	-0.130064	0.118276	-1.09966	0.271481	0.627118	ARID2	ENST00000334344	protein_coding
ENSG00000189091	17585.8	-0.0340537	0.103222	-0.329906	0.741471	0.9096	SF3B3	ENST00000302516	protein_coding
ENSG00000189108	2.73197	-1.49108	2.33528	-0.638501	0.523148		IL1RAPL2	ENST00000372582	protein_coding
ENSG00000189114	994.37	0.676809	0.183703	3.68425	0.000229373	0.010244	BLOC1S3	ENST00000433642	protein_coding
ENSG00000189120	81.8891	-0.0554796	0.835718	-0.0663856	0.947071	0.983691	SP6	ENST00000342234	protein_coding
ENSG00000189129	217.352	1.0751	0.57333	1.87519	0.0607662	0.307278	PLAC9	ENST00000372270	protein_coding
ENSG00000189134	17.3678	-0.285445	0.751513	-0.379826	0.704074	0.893213	NKAPL	ENST00000343684	protein_coding
ENSG00000189136	40.7099	-0.387707	0.370341	-1.04689	0.295151	0.647065	UBE2Q2P1	ENST00000354771	transcribed_unprocessed_pseudogene
ENSG00000189143	76.0076	-0.705441	0.540374	-1.30547	0.191733	0.535346	CLDN4	ENST00000466411	processed_transcript
ENSG00000189144	89.1423	0.40913	0.227705	1.79675	0.0723747	0.335801	ZNF573	ENST00000590674	processed_transcript
ENSG00000189149	24.2566	-0.350307	0.328564	-1.06617	0.286345	0.640246	CRYM-AS1	ENST00000338573	bidirectional_promoter_lncRNA
ENSG00000189157	3.9092	1.52273	0.658867	2.31113	0.0208254		FAM47E	ENST00000510197	protein_coding
ENSG00000189159	6935.36	-0.125671	0.137246	-0.915662	0.359844	0.700068	HN1	ENST00000476258	protein_coding
ENSG00000189164	190.942	0.394181	0.182474	2.16021	0.0307565	0.214634	ZNF527	ENST00000589615	processed_transcript
ENSG00000189166	19.1668	-0.174757	0.338801	-0.51581	0.605987	0.85225	TNRC18P3	ENST00000441896	unprocessed_pseudogene
ENSG00000189171	1541.52	0.260221	0.135766	1.91668	0.0552782	0.292915	S100A13	ENST00000476133	processed_transcript
ENSG00000189180	704.015	-0.0568965	0.18234	-0.312036	0.755013	0.914011	ZNF33A	ENST00000628825	protein_coding
ENSG00000189184	2162.63	0.106738	0.458881	0.232604	0.816069	0.936202	PCDH18	ENST00000344876	protein_coding
ENSG00000189190	193.879	0.562143	0.282838	1.98751	0.0468655	0.27035	ZNF600	ENST00000338230	protein_coding
ENSG00000189212	11.4316	-6.59481	1.99125	-3.3119	0.000926653	0.0251025	DPY19L2P1	ENST00000458672	processed_transcript
ENSG00000189221	5.94797	-1.5333	1.28327	-1.19485	0.232148		MAOA	ENST00000338702	protein_coding
ENSG00000189223	667.568	-5.55503	1.7767	-3.1266	0.00176839	0.0385883	PAX8-AS1	ENST00000456685	antisense
ENSG00000189227	328.289	-0.246109	0.245068	-1.00425	0.315259	0.665018	C15orf61	ENST00000342683	protein_coding
ENSG00000189241	5524.59	-0.173802	0.0844247	-2.05866	0.0395268	0.246868	TSPYL1	ENST00000368608	protein_coding
ENSG00000189266	5126.59	-0.0684128	0.146518	-0.466923	0.640555	0.868316	PNRC2	ENST00000471915	protein_coding
ENSG00000189269	5.32197	-0.0728504	0.939559	-0.0775368	0.938196		DRICH1	ENST00000317749	protein_coding
ENSG00000189283	10.3583	-0.871449	0.929835	-0.937209	0.348651	0.691908	FHIT	ENST00000476844	protein_coding
ENSG00000189298	152.383	-0.0096977	0.266653	-0.0363683	0.970989	0.991837	ZKSCAN3	ENST00000341464	protein_coding
ENSG00000189306	8339.4	0.302572	0.229276	1.31968	0.186942	0.529949	RRP7A	ENST00000323013	protein_coding
ENSG00000189308	1843.5	0.0482469	0.104576	0.461356	0.644543	0.870421	LIN54	ENST00000505905	processed_transcript
ENSG00000189319	1619.22	0.592665	0.226106	2.62118	0.00876261	0.105203	FAM53B	ENST00000337318	protein_coding
ENSG00000189320	1848.31	0.42249	0.293006	1.44192	0.149325	0.481048	FAM180A	ENST00000435869	processed_transcript
ENSG00000189334	9.76371	0.202455	0.697342	0.290324	0.771568	0.91986	S100A14	ENST00000476873	protein_coding
ENSG00000189337	2018.85	-0.646098	0.662715	-0.974926	0.329597	0.676882	KAZN	ENST00000636564	protein_coding
ENSG00000189339	2145.39	0.0981814	0.178373	0.550429	0.582025	0.84265	SLC35E2B	ENST00000617444	protein_coding
ENSG00000189343	739.443	-0.0137336	0.224226	-0.0612491	0.951161	0.985985	RPS2P46	ENST00000458332	processed_pseudogene
ENSG00000189362	282.99	0.0422417	0.328623	0.128542	0.89772	0.96544	NEMP2	ENST00000409150	protein_coding
ENSG00000189366	4.04561	-1.21901	1.07842	-1.13037	0.258321		ALG1L	ENST00000340333	protein_coding
ENSG00000189369	526.123	0.0627421	0.185103	0.338958	0.734641	0.907219	GSPT2	ENST00000340438	protein_coding
ENSG00000189376	176.773	-0.245908	0.153904	-1.59781	0.110086	0.416014	C8orf76	ENST00000276704	protein_coding
ENSG00000189403	18554.7	-0.0186924	0.149406	-0.125111	0.900436	0.966356	HMGB1	ENST00000341423	protein_coding
ENSG00000189409	2.93884	-0.904363	1.28708	-0.702647	0.482276		MMP23B	ENST00000356026	protein_coding
ENSG00000189410	797.934	0.14492	0.40928	0.354086	0.723274	0.90128	SH2D5	ENST00000375031	protein_coding
ENSG00000189420	77.4294	-1.00887	0.644108	-1.5663	0.117278	0.428841	ZFP92	ENST00000338647	protein_coding
ENSG00000196072	1133.44	0.0272137	0.152775	0.178129	0.858621	0.951424	BLOC1S2	ENST00000441611	protein_coding
ENSG00000196074	31.8012	-1.1643	0.356529	-3.26565	0.00109215	0.0279211	SYCP2	ENST00000357552	protein_coding
ENSG00000196081	212.421	-0.0283231	0.188835	-0.149989	0.880773	0.9585	ZNF724	ENST00000418100	protein_coding
ENSG00000196083	1013	0.840136	0.382018	2.1992	0.0278634	0.204237	IL1RAP	ENST00000072516	protein_coding
ENSG00000196092	9.91429	1.14341	1.00906	1.13315	0.257152	0.610534	PAX5	ENST00000358127	protein_coding
ENSG00000196104	2.29025	-0.101394	4.67496	-0.0216886	0.982696		SPOCK3	ENST00000357154	protein_coding
ENSG00000196110	229.787	-0.171227	0.312576	-0.547792	0.583834	0.84304	ZNF699	ENST00000591998	protein_coding
ENSG00000196114	8.65866	-1.29816	0.774289	-1.67659	0.0936228		RP3-391O22.3	ENST00000339867	processed_pseudogene
ENSG00000196116	3019.77	0.0266922	0.586787	0.0454887	0.963718	0.99007	TDRD7	ENST00000355295	protein_coding
ENSG00000196118	281.852	0.402212	0.171437	2.34612	0.0189701	0.164434	CCDC189	ENST00000544613	protein_coding
ENSG00000196123	452.52	-0.0798728	0.162683	-0.490972	0.623447	0.86072	KIAA0895L	ENST00000562514	processed_transcript
ENSG00000196126	4.29941	-0.962161	1.50136	-0.640861	0.521613		HLA-DRB1	ENST00000360004	protein_coding
ENSG00000196132	3.56528	0.898767	1.72867	0.519918	0.603121		MYT1	ENST00000360149	protein_coding
ENSG00000196139	302.59	0.155675	0.797249	0.195265	0.845185	0.946052	AKR1C3	ENST00000605781	processed_transcript
ENSG00000196141	11137	-0.214689	0.167816	-1.27931	0.200789	0.546532	SPATS2L	ENST00000439084	protein_coding
ENSG00000196150	419.92	-0.220347	0.166745	-1.32146	0.186348	0.528947	ZNF250	ENST00000528258	nonsense_mediated_decay
ENSG00000196151	233.263	0.258885	0.203789	1.27036	0.203957	0.550784	WDSUB1	ENST00000359774	protein_coding
ENSG00000196152	438.623	0.281047	0.191585	1.46696	0.142387	0.469722	ZNF79	ENST00000342483	protein_coding
ENSG00000196154	3868.17	0.353147	0.397087	0.889344	0.373818	0.709537	S100A4	ENST00000368715	protein_coding
ENSG00000196155	2384.84	-0.758184	0.294079	-2.57816	0.00993283	0.113918	PLEKHG4	ENST00000563969	nonsense_mediated_decay
ENSG00000196159	1216.81	-0.397697	0.439048	-0.905816	0.365033	0.703826	FAT4	ENST00000394329	protein_coding
ENSG00000196172	108.216	-0.128006	0.570865	-0.224232	0.822577	0.938651	ZNF681	ENST00000402377	protein_coding
ENSG00000196177	789.986	0.13729	0.190674	0.720022	0.471511	0.779931	ACADSB	ENST00000368869	protein_coding
ENSG00000196182	2824.89	-0.555075	0.130545	-4.25199	2.1188e-05	0.00193566	STK40	ENST00000359297	protein_coding
ENSG00000196183	8.30037	0.485194	0.509215	0.952828	0.340677		RPS2P4	ENST00000476944	processed_pseudogene
ENSG00000196187	1172.45	-0.00239069	0.226673	-0.0105469	0.991585	0.997096	TMEM63A	ENST00000366835	protein_coding
ENSG00000196189	20.6714	0.959774	0.415719	2.30871	0.0209597	0.173568	SEMA4A	ENST00000435124	protein_coding
ENSG00000196196	64.6998	-1.20718	0.668811	-1.80496	0.0710807	0.333783	HRCT1	ENST00000354323	protein_coding
ENSG00000196199	2168.36	0.0316734	0.0910051	0.34804	0.72781	0.90297	MPHOSPH8	ENST00000361479	protein_coding
ENSG00000196204	1104.37	-0.0161967	0.220645	-0.0734062	0.941483	0.981832	RNF216P1	ENST00000493407	processed_transcript
ENSG00000196205	3140.99	-0.0923489	0.104262	-0.885738	0.375759	0.711253	EEF1A1P5	ENST00000436459	processed_pseudogene
ENSG00000196208	10.1798	-0.698935	1.10558	-0.632187	0.527265	0.812556	GREB1	ENST00000628795	protein_coding
ENSG00000196214	467.153	0.147243	0.139466	1.05576	0.291079	0.643667	ZNF766	ENST00000439461	protein_coding
ENSG00000196218	9.15259	2.44017	0.794203	3.07248	0.00212291	0.0431634	RYR1	ENST00000355481	protein_coding
ENSG00000196220	73.81	1.42034	0.633987	2.24034	0.0250691	0.192352	SRGAP3	ENST00000383836	protein_coding
ENSG00000196227	491.796	-0.268565	0.242141	-1.10913	0.267376	0.622939	FAM217B	ENST00000358293	protein_coding
ENSG00000196230	83997.6	-0.0331659	0.0978382	-0.338988	0.734619	0.907219	TUBB	ENST00000327892	protein_coding
ENSG00000196233	3220.09	-0.428776	0.110467	-3.88149	0.00010382	0.00580655	LCOR	ENST00000371103	protein_coding
ENSG00000196235	9804.57	0.173724	0.0816509	2.12764	0.0333667	0.224632	SUPT5H	ENST00000594990	protein_coding
ENSG00000196236	929	0.098835	0.173588	0.569366	0.569108	0.835123	XPNPEP3	ENST00000417688	retained_intron
ENSG00000196247	1095.29	-0.195128	0.28439	-0.686129	0.492632	0.793055	ZNF107	ENST00000360117	protein_coding
ENSG00000196262	21536.2	-0.10482	0.0988472	-1.06043	0.288949	0.642787	PPIA	ENST00000481437	retained_intron
ENSG00000196263	87.0887	0.384854	0.522707	0.736271	0.461566	0.775549	ZNF471	ENST00000308031	protein_coding
ENSG00000196267	71.2862	-0.00210494	0.264872	-0.00794701	0.993659	0.997556	ZNF836	ENST00000599618	nonsense_mediated_decay
ENSG00000196268	96.7346	-0.0234811	0.341251	-0.0688088	0.945142	0.982983	ZNF493	ENST00000599517	retained_intron
ENSG00000196275	47.7096	-0.918745	0.482044	-1.90593	0.0566586	0.296797	GTF2IRD2	ENST00000451013	protein_coding
ENSG00000196284	385.909	-0.350229	0.143885	-2.43408	0.0149296	0.142476	SUPT3H	ENST00000475057	nonsense_mediated_decay
ENSG00000196290	1265.85	0.0219236	0.11499	0.190657	0.848795	0.947326	NIF3L1	ENST00000426253	protein_coding
ENSG00000196295	287.993	0.334539	0.198188	1.68798	0.0914146	0.377182	AC005154.6	ENST00000434399	antisense
ENSG00000196296	57.4564	-0.0685488	0.312194	-0.219571	0.826205	0.939318	ATP2A1	ENST00000357084	protein_coding
ENSG00000196305	11765.3	0.144021	0.14419	0.998824	0.31788	0.667267	IARS	ENST00000375643	protein_coding
ENSG00000196312	531.311	0.0364546	0.141702	0.257262	0.796976	0.929866	MFSD14C	ENST00000637409	processed_transcript
ENSG00000196313	6658.45	-0.0466483	0.198231	-0.235323	0.813958	0.935406	POM121	ENST00000395270	protein_coding
ENSG00000196323	1590.65	-0.151872	0.158888	-0.955842	0.339152	0.684745	ZBTB44	ENST00000445008	nonsense_mediated_decay
ENSG00000196337	15.4523	0.711891	0.608119	1.17065	0.241741	0.594122	CGB7	ENST00000596965	protein_coding
ENSG00000196338	10.9038	-1.28288	0.723791	-1.77244	0.076321	0.34424	NLGN3	ENST00000395855	protein_coding
ENSG00000196345	110.288	0.621992	0.219647	2.83177	0.00462907	0.0711264	ZKSCAN7	ENST00000426540	protein_coding
ENSG00000196352	2102.72	0.0317355	0.245137	0.129461	0.896993	0.964886	CD55	ENST00000367064	protein_coding
ENSG00000196357	98.7983	0.197703	0.200259	0.987236	0.323527	0.67224	ZNF565	ENST00000392173	protein_coding
ENSG00000196358	62.9265	-0.28767	0.661038	-0.435178	0.663433	0.877316	NTNG2	ENST00000393229	protein_coding
ENSG00000196361	9.65268	-0.774284	1.20324	-0.643497	0.519902	0.808478	ELAVL3	ENST00000359227	protein_coding
ENSG00000196363	5185.33	-0.0650968	0.123336	-0.527801	0.597638	0.848455	WDR5	ENST00000608937	protein_coding
ENSG00000196365	8404.55	0.142755	0.175787	0.81209	0.41674	0.742874	LONP1	ENST00000587552	retained_intron
ENSG00000196366	19.3728	-0.45148	0.419142	-1.07715	0.281412	0.635901	C9orf163	ENST00000624034	lincRNA
ENSG00000196367	8311.87	-0.100859	0.137381	-0.73416	0.462851	0.776141	TRRAP	ENST00000417523	protein_coding
ENSG00000196368	369.528	0.272778	0.551655	0.494472	0.620973	0.859209	NUDT11	ENST00000375992	protein_coding
ENSG00000196369	506.085	-0.730509	0.176034	-4.14982	3.3273e-05	0.00256273	SRGAP2B	ENST00000612199	protein_coding
ENSG00000196371	1088.61	-0.159319	0.324372	-0.491161	0.623313	0.86072	FUT4	ENST00000358752	protein_coding
ENSG00000196372	400.593	-0.127207	0.257319	-0.494353	0.621057	0.859249	ASB13	ENST00000493897	processed_transcript
ENSG00000196378	166.621	-0.248913	0.185468	-1.34208	0.179569	0.520816	ZNF34	ENST00000343459	protein_coding
ENSG00000196381	9.77899	0.713248	0.568164	1.25536	0.20935	0.556694	ZNF781	ENST00000585624	processed_transcript
ENSG00000196387	348.714	0.631165	0.151447	4.16755	3.07893e-05	0.00245464	ZNF140	ENST00000355557	protein_coding
ENSG00000196388	34.0457	0.0426218	0.365344	0.116662	0.907128	0.968405	INCA1	ENST00000355025	protein_coding
ENSG00000196391	65.7594	0.283577	0.392716	0.722091	0.470239	0.779666	ZNF774	ENST00000354377	protein_coding
ENSG00000196396	5081.81	-0.228555	0.0972205	-2.35089	0.0187285	0.163103	PTPN1	ENST00000371621	protein_coding
ENSG00000196405	1677.78	0.479246	0.33572	1.42752	0.153431	0.486212	EVL	ENST00000402714	protein_coding
ENSG00000196408	19.0252	-0.0122284	0.45359	-0.0269591	0.978492	0.993655	NOXO1	ENST00000569739	retained_intron
ENSG00000196411	4289.29	-0.100264	0.213313	-0.470034	0.638331	0.867211	EPHB4	ENST00000360620	protein_coding
ENSG00000196417	364.468	0.0634293	0.13322	0.476125	0.633985	0.865724	ZNF765	ENST00000504146	processed_transcript
ENSG00000196418	195.598	0.0469665	0.248577	0.188941	0.850139	0.947687	ZNF124	ENST00000472531	protein_coding
ENSG00000196419	24459.9	-0.105701	0.0824052	-1.2827	0.199596	0.545104	XRCC6	ENST00000360079	protein_coding
ENSG00000196420	12.5094	-0.439358	0.43797	-1.00317	0.315779	0.665301	S100A5	ENST00000368718	protein_coding
ENSG00000196421	31.8172	0.212961	0.311968	0.682637	0.494836	0.794065	LINC00176	ENST00000444463	retained_intron
ENSG00000196422	1407.37	-0.169559	0.307437	-0.551524	0.581275	0.8421	PPP1R26	ENST00000605286	protein_coding
ENSG00000196428	4477.33	-0.648532	0.131832	-4.91937	8.6823e-07	0.000166124	TSC22D2	ENST00000361875	protein_coding
ENSG00000196436	42.672	-8.05689	1.94277	-4.14712	3.3669e-05	0.00258229	NPIPB15	ENST00000429990	protein_coding
ENSG00000196437	347.142	0.319173	0.162206	1.96769	0.0491032	0.275733	ZNF569	ENST00000392149	protein_coding
ENSG00000196440	950.254	-0.148309	0.334521	-0.443348	0.657514	0.874564	ARMCX4	ENST00000433011	nonsense_mediated_decay
ENSG00000196449	1085.18	-0.237509	0.17941	-1.32383	0.185559	0.528171	YRDC	ENST00000373044	protein_coding
ENSG00000196453	2345.3	0.0642272	0.184925	0.347315	0.728355	0.903152	ZNF777	ENST00000247930	protein_coding
ENSG00000196455	1649.7	0.153072	0.0808863	1.89244	0.0584324	0.301577	PIK3R4	ENST00000356763	protein_coding
ENSG00000196456	259.907	-0.00594061	0.210174	-0.0282652	0.977451	0.993533	ZNF775	ENST00000478789	protein_coding
ENSG00000196458	331.738	0.201512	0.170197	1.18399	0.236417	0.588251	ZNF605	ENST00000360187	protein_coding
ENSG00000196459	532.111	0.718909	0.325004	2.212	0.0269666	0.200972	TRAPPC2	ENST00000380579	protein_coding
ENSG00000196460	483.968	-0.78486	0.482958	-1.62511	0.104139	0.404388	RFX8	ENST00000481179	nonsense_mediated_decay
ENSG00000196465	2687.44	0.033901	0.141132	0.240208	0.810169	0.934664	MYL6B	ENST00000553066	protein_coding
ENSG00000196466	121.951	0.282639	0.167716	1.68523	0.091944	0.378115	ZNF799	ENST00000460935	retained_intron
ENSG00000196470	788.084	-0.0930234	0.103204	-0.901353	0.367401	0.705722	SIAH1	ENST00000565620	processed_transcript
ENSG00000196476	188.818	0.484142	0.238874	2.02677	0.0426861	0.25586	C20orf96	ENST00000382369	protein_coding
ENSG00000196497	53.2723	-0.0882458	0.269796	-0.327083	0.743605	0.91025	IPO4	ENST00000561090	retained_intron
ENSG00000196498	24676.1	0.0473995	0.142038	0.333711	0.738598	0.909147	NCOR2	ENST00000405201	protein_coding
ENSG00000196502	10.8637	-0.283476	0.832167	-0.340648	0.733369	0.906586	SULT1A1	ENST00000569554	protein_coding
ENSG00000196503	67.2575	0.658047	0.657884	1.00025	0.317191	0.666556	ARL9	ENST00000360096	protein_coding
ENSG00000196504	11097.9	-0.127999	0.0904428	-1.41525	0.156995	0.490918	PRPF40A	ENST00000410080	protein_coding
ENSG00000196505	802.829	-0.162002	0.123087	-1.31616	0.188121	0.531117	GDAP2	ENST00000369443	protein_coding
ENSG00000196507	1448.37	0.0364424	0.263518	0.138292	0.89001	0.962959	TCEAL3	ENST00000372628	protein_coding
ENSG00000196510	2654.6	-0.259802	0.0706347	-3.67811	0.000234973	0.0104173	ANAPC7	ENST00000455511	protein_coding
ENSG00000196511	22.1413	0.636461	0.38019	1.67406	0.0941184	0.383499	TPK1	ENST00000482940	nonsense_mediated_decay
ENSG00000196517	912.157	-0.184132	0.34488	-0.533901	0.59341	0.84627	SLC6A9	ENST00000372307	protein_coding
ENSG00000196526	16001.1	0.905166	0.242733	3.72906	0.000192199	0.00931628	AFAP1	ENST00000360265	protein_coding
ENSG00000196531	14829.8	-0.0361005	0.076095	-0.474413	0.635205	0.866014	NACA	ENST00000550920	protein_coding
ENSG00000196535	2021.04	0.0580207	0.175384	0.330821	0.740779	0.909535	MYO18A	ENST00000527372	protein_coding
ENSG00000196544	486.444	0.227985	0.163971	1.3904	0.164408	0.50149	BORCS6	ENST00000389017	protein_coding
ENSG00000196547	3069	0.119465	0.187532	0.637038	0.5241	0.810744	MAN2A2	ENST00000558290	protein_coding
ENSG00000196549	8886.67	-1.13066	0.378907	-2.98401	0.00284495	0.0518682	MME	ENST00000492661	protein_coding
ENSG00000196550	172.628	0.0554726	0.202395	0.274081	0.784022	0.925383	FAM72A	ENST00000470041	processed_transcript
ENSG00000196557	6.51011	-1.52878	1.36696	-1.11838	0.263407		CACNA1H	ENST00000348261	protein_coding
ENSG00000196562	510.293	0.65739	0.700136	0.938947	0.347758	0.691208	SULF2	ENST00000479472	processed_transcript
ENSG00000196566	9.5152	1.14587	0.492481	2.32673	0.0199795	0.169151	RP11-57C13.3	ENST00000354527	antisense
ENSG00000196569	547.881	0.153056	0.433089	0.353405	0.723785	0.901445	LAMA2	ENST00000421865	protein_coding
ENSG00000196576	15876.3	-0.114332	0.175334	-0.652081	0.514349	0.805698	PLXNB2	ENST00000479818	retained_intron
ENSG00000196581	4.02209	0.640747	2.76735	0.231538	0.816897		AJAP1	ENST00000378190	protein_coding
ENSG00000196584	1441.94	-0.0154469	0.174177	-0.0886849	0.929332	0.976221	XRCC2	ENST00000495707	processed_transcript
ENSG00000196586	2079.66	-0.311883	0.301652	-1.03392	0.301175	0.65219	MYO6	ENST00000369985	protein_coding
ENSG00000196588	4011.51	0.246466	0.147707	1.66862	0.0951936	0.385547	MKL1	ENST00000355630	protein_coding
ENSG00000196591	7664.93	-0.187918	0.0753918	-2.49255	0.0126831	0.129517	HDAC2	ENST00000519065	protein_coding
ENSG00000196597	232.627	0.0595497	0.137198	0.434042	0.664258	0.87787	ZNF782	ENST00000481138	protein_coding
ENSG00000196604	8.83769	0.825389	0.61759	1.33647	0.181397	0.522957	POTEF	ENST00000409914	protein_coding
ENSG00000196605	84.1572	0.345186	0.222586	1.5508	0.12095	0.435425	ZNF846	ENST00000589453	nonsense_mediated_decay
ENSG00000196611	7834.7	3.65418	1.18729	3.07774	0.00208574	0.0426358	MMP1	ENST00000315274	protein_coding
ENSG00000196628	4553.38	-0.154968	0.311261	-0.497871	0.618575	0.858297	TCF4	ENST00000637169	protein_coding
ENSG00000196632	30.5937	-1.50918	1.26067	-1.19712	0.231258	0.582294	WNK3	ENST00000375169	protein_coding
ENSG00000196636	391.29	0.0947318	0.248306	0.381512	0.702823	0.892896	SDHAF3	ENST00000432641	protein_coding
ENSG00000196639	1718.91	-0.211747	0.228392	-0.927119	0.353865	0.695297	HRH1	ENST00000438284	protein_coding
ENSG00000196642	9186.37	-0.0819046	0.100703	-0.813325	0.416032	0.742339	RABL6	ENST00000371671	protein_coding
ENSG00000196646	248.858	0.282508	0.220608	1.28059	0.200339	0.546165	ZNF136	ENST00000425827	protein_coding
ENSG00000196652	1659.34	0.00508251	0.0994024	0.0511307	0.959221	0.988787	ZKSCAN5	ENST00000326775	protein_coding
ENSG00000196653	176.559	0.863539	0.239052	3.61235	0.00030344	0.0122298	ZNF502	ENST00000436624	protein_coding
ENSG00000196655	1849.34	0.269046	0.281687	0.955124	0.339515	0.685327	TRAPPC4	ENST00000533632	protein_coding
ENSG00000196656	104.723	-0.369157	0.198784	-1.85708	0.0633004	0.31368	AC004057.1	ENST00000485827	transcribed_processed_pseudogene
ENSG00000196659	178.804	0.189188	0.208251	0.908461	0.363635	0.702706	TTC30B	ENST00000408939	protein_coding
ENSG00000196660	133.495	1.99684	3.99116	0.500315	0.616853	0.857819	SLC30A10	ENST00000484239	processed_transcript
ENSG00000196663	2066.55	0.00216596	0.153424	0.0141175	0.988736	0.995803	TECPR2	ENST00000359520	protein_coding
ENSG00000196668	6.05219	0.337876	0.527571	0.640437	0.521889		LINC00173	ENST00000480237	lincRNA
ENSG00000196670	582.303	0.179004	0.179423	0.997664	0.318442	0.667704	ZFP62	ENST00000506377	processed_transcript
ENSG00000196678	718.412	0.264338	0.114039	2.31796	0.0204513	0.171449	ERI2	ENST00000300005	protein_coding
ENSG00000196683	1816.63	0.121277	0.113964	1.06416	0.287254	0.641137	TOMM7	ENST00000463284	processed_transcript
ENSG00000196684	27.1702	-1.41904	1.55593	-0.912023	0.361757	0.701081	HSH2D	ENST00000616645	protein_coding
ENSG00000196689	108.906	-0.117214	0.34348	-0.341256	0.732911	0.906329	TRPV1	ENST00000399759	protein_coding
ENSG00000196693	310.617	-0.185484	0.332811	-0.557327	0.577304	0.840083	ZNF33B	ENST00000462075	protein_coding
ENSG00000196696	71.4123	-0.0787252	0.256222	-0.307254	0.75865	0.915609	PDXDC2P	ENST00000531894	processed_transcript
ENSG00000196700	4215.89	-0.1042	0.173444	-0.600768	0.547995	0.823555	ZNF512B	ENST00000369888	protein_coding
ENSG00000196704	2486.71	0.373155	0.138325	2.69767	0.00698271	0.0925782	AMZ2	ENST00000359904	protein_coding
ENSG00000196705	584.26	0.097732	0.171949	0.568376	0.56978	0.835375	ZNF431	ENST00000600692	protein_coding
ENSG00000196712	6601.37	-0.175588	0.166213	-1.05641	0.290783	0.643667	NF1	ENST00000487476	retained_intron
ENSG00000196715	3879.03	-0.380993	0.209547	-1.81817	0.0690376	0.328593	VKORC1L1	ENST00000360768	protein_coding
ENSG00000196724	71.0023	0.671086	0.422928	1.58676	0.112566	0.420492	ZNF418	ENST00000595830	protein_coding
ENSG00000196730	688.563	-2.24387	1.42964	-1.56953	0.116524	0.427891	DAPK1	ENST00000358077	protein_coding
ENSG00000196734	3.70345	-0.822583	2.21295	-0.371712	0.710107		LCE1B	ENST00000360090	protein_coding
ENSG00000196739	1916.6	-0.262535	0.453446	-0.578978	0.562604	0.830879	COL27A1	ENST00000356083	protein_coding
ENSG00000196741	57.86	-0.0279332	0.295828	-0.0944239	0.924772	0.975371	LINC01560	ENST00000357412	lincRNA
ENSG00000196743	1239.6	0.620992	0.235934	2.63206	0.00848696	0.103396	GM2A	ENST00000523466	protein_coding
ENSG00000196747	37.998	-1.24845	0.754877	-1.65385	0.0981587	0.392053	HIST1H2AI	ENST00000358739	protein_coding
ENSG00000196754	344.126	0.151232	0.282036	0.536215	0.59181	0.845902	S100A2	ENST00000368708	protein_coding
ENSG00000196756	1606.5	0.280396	0.271564	1.03252	0.301827	0.652592	SNHG17	ENST00000423536	lincRNA
ENSG00000196757	314.959	0.110086	0.145691	0.755615	0.44988	0.767434	ZNF700	ENST00000254321	protein_coding
ENSG00000196776	4076.23	0.217768	0.241348	0.902298	0.366899	0.705449	CD47	ENST00000471694	processed_transcript
ENSG00000196781	1602.61	-0.844969	0.362321	-2.3321	0.0196952	0.167525	TLE1	ENST00000376499	protein_coding
ENSG00000196782	125.213	1.35006	0.591974	2.28061	0.0225716	0.180691	MAML3	ENST00000509479	protein_coding
ENSG00000196787	118.935	-1.03138	0.548673	-1.87977	0.060139	0.305775	HIST1H2AG	ENST00000359193	protein_coding
ENSG00000196792	2505.22	-0.384763	0.0974254	-3.94932	7.83751e-05	0.00478062	STRN3	ENST00000355683	protein_coding
ENSG00000196793	185.394	0.579744	0.400415	1.44786	0.147657	0.478762	ZNF239	ENST00000306006	protein_coding
ENSG00000196810	788.54	0.263579	0.180211	1.46261	0.143573	0.47107	CTBP1-AS2	ENST00000507044	antisense
ENSG00000196812	186.952	-0.247694	0.361019	-0.686097	0.492652	0.793055	ZSCAN16	ENST00000340487	protein_coding
ENSG00000196814	448.426	0.473671	0.318274	1.48825	0.136685	0.461682	MVB12B	ENST00000361171	protein_coding
ENSG00000196821	7416.78	-0.031891	0.097442	-0.327282	0.743455	0.910202	C6orf106	ENST00000374023	protein_coding
ENSG00000196834	39.3949	-0.137505	0.226421	-0.607296	0.543654	0.821264	POTEI	ENST00000451531	protein_coding
ENSG00000196839	823.275	0.662678	0.441523	1.50089	0.133384	0.45591	ADA	ENST00000464097	processed_transcript
ENSG00000196843	1647.46	-0.38136	0.297335	-1.28259	0.199635	0.545104	ARID5A	ENST00000470579	retained_intron
ENSG00000196850	1610.77	-0.475265	0.163124	-2.91351	0.00357388	0.0600948	PPTC7	ENST00000354300	protein_coding
ENSG00000196862	11.0619	-0.128201	0.42077	-0.304683	0.760608	0.916315	RGPD4	ENST00000408999	protein_coding
ENSG00000196865	1840.85	-0.375673	0.128904	-2.91435	0.00356428	0.0599888	NHLRC2	ENST00000369301	protein_coding
ENSG00000196867	286.154	0.30994	0.141711	2.18712	0.0287335	0.207121	ZFP28	ENST00000301318	protein_coding
ENSG00000196873	37.5155	0.451252	0.315384	1.4308	0.152487	0.484786	CBWD3	ENST00000618921	processed_transcript
ENSG00000196876	2121.32	-0.185412	0.209403	-0.885429	0.375925	0.711435	SCN8A	ENST00000546961	protein_coding
ENSG00000196878	392.599	0.501033	0.683552	0.732984	0.463568	0.77621	LAMB3	ENST00000356082	protein_coding
ENSG00000196890	16.708	0.590048	0.560443	1.05282	0.292422	0.644989	HIST3H2BB	ENST00000620438	protein_coding
ENSG00000196911	357.53	-0.0568701	0.241271	-0.235711	0.813657	0.93514	KPNA5	ENST00000413340	protein_coding
ENSG00000196912	139.813	-0.251628	0.211506	-1.1897	0.234165	0.585684	ANKRD36B	ENST00000359901	protein_coding
ENSG00000196914	10956	-0.131458	0.162276	-0.810089	0.417889	0.743496	ARHGEF12	ENST00000356641	protein_coding
ENSG00000196917	4.58512	-0.715794	3.04369	-0.235173	0.814075		HCAR1	ENST00000432564	protein_coding
ENSG00000196922	791.028	0.127166	0.191347	0.664584	0.506317	0.799871	ZNF252P	ENST00000426361	processed_transcript
ENSG00000196923	14803.4	0.0994133	0.14395	0.690609	0.489812	0.791827	PDLIM7	ENST00000493815	nonsense_mediated_decay
ENSG00000196924	192137	0.103772	0.165113	0.628492	0.529682	0.813722	FLNA	ENST00000420627	nonsense_mediated_decay
ENSG00000196932	6.93532	-2.6461	1.27172	-2.08072	0.0374596		TMEM26	ENST00000503886	nonsense_mediated_decay
ENSG00000196935	3632.95	0.374131	0.213862	1.7494	0.0802218	0.352974	SRGAP1	ENST00000355086	protein_coding
ENSG00000196937	2067	-0.186928	0.19103	-0.978525	0.327815	0.675182	FAM3C	ENST00000359943	protein_coding
ENSG00000196943	4005.7	0.128824	0.107775	1.1953	0.23197	0.583175	NOP9	ENST00000267425	protein_coding
ENSG00000196950	1475.66	0.0917431	0.171361	0.535379	0.592388	0.84598	SLC39A10	ENST00000458054	protein_coding
ENSG00000196951	17.6065	0.488473	0.426624	1.14497	0.252221	0.605949	SCOC-AS1	ENST00000512692	antisense
ENSG00000196954	2699.69	-0.105096	0.38562	-0.272537	0.785209	0.92608	CASP4	ENST00000525116	retained_intron
ENSG00000196961	10547.9	0.0418134	0.12465	0.335448	0.737287	0.908522	AP2A1	ENST00000354293	protein_coding
ENSG00000196967	119.426	0.926945	0.211648	4.37965	1.18871e-05	0.00127853	ZNF585A	ENST00000587817	nonsense_mediated_decay
ENSG00000196968	2125.11	0.221006	0.137768	1.6042	0.10867	0.41307	FUT11	ENST00000372841	protein_coding
ENSG00000196972	11.0265	-0.701037	0.676062	-1.03694	0.299763	0.651842	SMIM10L2B	ENST00000433425	protein_coding
ENSG00000196975	1108.97	0.398446	0.171728	2.32021	0.0203296	0.170842	ANXA4	ENST00000418066	processed_transcript
ENSG00000196976	743.043	0.0714495	0.157693	0.453093	0.650482	0.872295	LAGE3	ENST00000357360	protein_coding
ENSG00000196981	275.757	0.392513	0.117523	3.33988	0.00083816	0.0236572	WDR5B	ENST00000330689	protein_coding
ENSG00000196998	1328.56	0.382605	0.157703	2.42611	0.0152615	0.144408	WDR45	ENST00000376358	protein_coding
ENSG00000197006	5103.21	0.157194	0.135057	1.1639	0.244464	0.597662	METTL9	ENST00000563026	processed_transcript
ENSG00000197008	241.009	-0.0380736	0.30425	-0.125139	0.900413	0.966356	ZNF138	ENST00000307355	protein_coding
ENSG00000197013	102.322	0.015024	0.260592	0.0576536	0.954025	0.987118	ZNF429	ENST00000594022	processed_transcript
ENSG00000197016	262.07	0.388676	0.174995	2.22108	0.0263459	0.197888	ZNF470	ENST00000330619	protein_coding
ENSG00000197019	1577.45	0.462073	0.167002	2.76687	0.00565976	0.0806881	SERTAD1	ENST00000357949	protein_coding
ENSG00000197020	479.442	0.00815505	0.191279	0.0426342	0.965993	0.990347	ZNF100	ENST00000358296	protein_coding
ENSG00000197021	1206.13	0.133009	0.0977817	1.36026	0.173746	0.513108	CXorf40B	ENST00000462691	protein_coding
ENSG00000197024	1126.64	0.221029	0.211373	1.04568	0.295709	0.647354	ZNF398	ENST00000426851	protein_coding
ENSG00000197037	1010.07	0.000828597	0.106468	0.00778262	0.99379	0.997602	ZSCAN25	ENST00000481424	retained_intron
ENSG00000197043	19218	-0.0214389	0.210755	-0.101724	0.918976	0.972646	ANXA6	ENST00000522664	protein_coding
ENSG00000197044	242.653	0.180892	0.163491	1.10643	0.26854	0.624138	ZNF441	ENST00000462251	retained_intron
ENSG00000197045	3819.75	-0.140313	0.175044	-0.801586	0.422793	0.746751	GMFB	ENST00000554908	protein_coding
ENSG00000197046	11.4689	1.31284	0.961857	1.3649	0.172283	0.511864	SIGLEC15	ENST00000389474	protein_coding
ENSG00000197050	189.735	0.283203	0.180843	1.56602	0.117345	0.428917	ZNF420	ENST00000590332	protein_coding
ENSG00000197054	7.99509	0.455293	0.528233	0.861917	0.388733		ZNF763	ENST00000592625	protein_coding
ENSG00000197056	968.688	-0.260743	0.165231	-1.57805	0.114555	0.424526	ZMYM1	ENST00000417119	protein_coding
ENSG00000197061	40.8205	-1.47884	0.880232	-1.68006	0.0929462	0.380257	HIST1H4C	ENST00000377803	protein_coding
ENSG00000197062	441.474	0.0717005	0.174382	0.411169	0.680948	0.884284	ZSCAN26	ENST00000316606	protein_coding
ENSG00000197063	2163.44	-0.0783448	0.113117	-0.692598	0.488562	0.790932	MAFG	ENST00000357736	protein_coding
ENSG00000197070	582.828	-0.21406	0.304625	-0.702701	0.482242	0.786553	ARRDC1	ENST00000371421	protein_coding
ENSG00000197077	613.346	-0.39126	0.637748	-0.613502	0.539545	0.818913	KIAA1671	ENST00000406486	protein_coding
ENSG00000197081	11553.8	0.132566	0.192159	0.689875	0.490273	0.792165	IGF2R	ENST00000356956	protein_coding
ENSG00000197083	30.6983	0.879326	1.32437	0.66396	0.506716	0.800293	ZNF300P1	ENST00000520773	processed_transcript
ENSG00000197084	30.1618	0.405612	1.1948	0.33948	0.734248	0.907087	LCE1C	ENST00000607093	protein_coding
ENSG00000197093	250.609	0.122997	0.198325	0.620179	0.53514	0.817253	GAL3ST4	ENST00000413800	protein_coding
ENSG00000197102	55445.6	0.172385	0.169295	1.01826	0.308555	0.658984	DYNC1H1	ENST00000360184	protein_coding
ENSG00000197106	45.67	1.34813	0.694834	1.94022	0.0523524	0.284913	SLC6A17	ENST00000331565	protein_coding
ENSG00000197110	0.95623	-2.16908	5.24173	-0.41381	0.679014		IFNL3	ENST00000413851	protein_coding
ENSG00000197111	8879.91	-0.0713923	0.0781724	-0.913267	0.361102	0.700891	PCBP2	ENST00000359282	protein_coding
ENSG00000197114	406.671	0.137701	0.121825	1.13032	0.258342	0.612082	ZGPAT	ENST00000448100	protein_coding
ENSG00000197119	1536.45	-0.287515	0.376158	-0.764347	0.444661	0.763449	SLC25A29	ENST00000359232	protein_coding
ENSG00000197121	487.581	-0.0110304	0.214186	-0.0514993	0.958928	0.988745	PGAP1	ENST00000354764	protein_coding
ENSG00000197122	3930.2	-0.034119	0.180802	-0.188709	0.850321	0.947715	SRC	ENST00000497734	processed_transcript
ENSG00000197124	118.25	0.224157	0.235998	0.949824	0.342201	0.686673	ZNF682	ENST00000596019	protein_coding
ENSG00000197128	194.71	0.804817	0.269391	2.98754	0.00281232	0.051511	ZNF772	ENST00000600175	protein_coding
ENSG00000197134	41.1024	-4.99294	1.6495	-3.02694	0.00247043	0.0473536	ZNF257	ENST00000435820	nonsense_mediated_decay
ENSG00000197136	6536.01	0.0823119	0.134435	0.61228	0.540352	0.819338	PCNX3	ENST00000355703	protein_coding
ENSG00000197140	30.3418	-0.220879	0.335795	-0.657779	0.51068	0.802528	ADAM32	ENST00000523400	protein_coding
ENSG00000197142	76.4594	2.18963	1.26718	1.72795	0.0839964	0.361093	ACSL5	ENST00000354655	protein_coding
ENSG00000197147	234.547	-0.801792	0.644098	-1.24483	0.213195	0.56091	LRRC8B	ENST00000449440	protein_coding
ENSG00000197149	32.9108	-0.570307	0.294857	-1.93418	0.0530911	0.286957	RP11-452G18.2	ENST00000494359	processed_pseudogene
ENSG00000197150	2117.92	0.147528	0.161957	0.910906	0.362345	0.701496	ABCB8	ENST00000461373	protein_coding
ENSG00000197153	15.1703	-2.08216	1.03504	-2.01168	0.044254	0.261001	HIST1H3J	ENST00000359303	protein_coding
ENSG00000197157	15950.3	0.0375091	0.183659	0.204232	0.838172	0.943117	SND1	ENST00000354725	protein_coding
ENSG00000197162	407.557	0.0419648	0.181508	0.231201	0.817159	0.936597	ZNF785	ENST00000562128	nonsense_mediated_decay
ENSG00000197170	6595.83	-0.141806	0.0692308	-2.0483	0.0405305	0.249748	PSMD12	ENST00000356126	protein_coding
ENSG00000197180	34.7339	0.69494	0.307721	2.25834	0.0239245	0.187043	CH17-340M24.3	ENST00000360656	lincRNA
ENSG00000197181	146.075	-7.16908	1.98537	-3.61095	0.000305076	0.0122538	PIWIL2	ENST00000356766	protein_coding
ENSG00000197182	590.629	0.386429	0.217146	1.77958	0.075145	0.342015	MIRLET7BHG	ENST00000381051	lincRNA
ENSG00000197183	409.417	0.120765	0.279792	0.431625	0.666014	0.878408	NOL4L	ENST00000359676	protein_coding
ENSG00000197191	35.7035	0.252056	0.523169	0.481788	0.629957	0.863584	CYSRT1	ENST00000409414	protein_coding
ENSG00000197208	303.865	-0.132501	0.278579	-0.47563	0.634338	0.86589	SLC22A4	ENST00000200652	protein_coding
ENSG00000197217	2291.75	0.535787	0.210276	2.54801	0.0108338	0.118354	ENTPD4	ENST00000518471	protein_coding
ENSG00000197223	736.682	-0.123625	0.116658	-1.05973	0.289269	0.642872	C1D	ENST00000355848	protein_coding
ENSG00000197226	10194.7	0.0712921	0.156033	0.456903	0.647741	0.871233	TBC1D9B	ENST00000518085	processed_transcript
ENSG00000197238	8.92367	-1.33303	0.729814	-1.82653	0.0677707	0.325815	HIST1H4J	ENST00000355057	protein_coding
ENSG00000197249	25.1783	0.576963	1.02216	0.564456	0.572444	0.837129	SERPINA1	ENST00000440909	protein_coding
ENSG00000197256	7091.6	-0.426245	0.146919	-2.90121	0.0037172	0.0613693	KANK2	ENST00000586659	protein_coding
ENSG00000197258	106.994	-0.0163793	0.178102	-0.0919659	0.926725	0.975848	EIF4BP6	ENST00000431936	processed_pseudogene
ENSG00000197261	8.75725	2.31617	1.84923	1.2525	0.210386		C6orf141	ENST00000529246	protein_coding
ENSG00000197265	2048.25	0.0580332	0.126978	0.457035	0.647646	0.871233	GTF2E2	ENST00000355904	protein_coding
ENSG00000197275	219.455	-0.36237	0.163687	-2.21379	0.026843	0.200216	RAD54B	ENST00000336148	protein_coding
ENSG00000197279	23.819	-0.11774	0.288443	-0.408193	0.683132	0.8845	ZNF165	ENST00000377325	protein_coding
ENSG00000197283	1530.48	-0.125112	0.134635	-0.929273	0.352748	0.694379	SYNGAP1	ENST00000637194	processed_transcript
ENSG00000197291	23.2903	0.425194	0.642891	0.661377	0.508371	0.801033	RAMP2-AS1	ENST00000592670	lincRNA
ENSG00000197296	813.289	0.137808	0.211553	0.651413	0.51478	0.806026	FITM2	ENST00000396825	protein_coding
ENSG00000197299	1195.64	-0.0696727	0.144133	-0.48339	0.628819	0.863214	BLM	ENST00000355112	protein_coding
ENSG00000197301	4.77145	-0.201691	0.876572	-0.23009	0.818022		RP11-366L20.2	ENST00000439236	antisense
ENSG00000197302	334.077	-0.286271	0.13603	-2.10448	0.0353368	0.231465	ZNF720	ENST00000529943	nonsense_mediated_decay
ENSG00000197312	1560.48	0.0813517	0.143647	0.566329	0.57117	0.836326	DDI2	ENST00000480945	protein_coding
ENSG00000197321	1063.64	0.51443	0.794472	0.647512	0.5173	0.806291	SVIL	ENST00000375400	protein_coding
ENSG00000197323	3438.95	-0.088653	0.138941	-0.638061	0.523434	0.810481	TRIM33	ENST00000358465	protein_coding
ENSG00000197324	9066.39	0.174793	0.210589	0.830017	0.406529	0.733836	LRP10	ENST00000359591	protein_coding
ENSG00000197329	382.408	-0.137036	0.264693	-0.517717	0.604656	0.851346	PELI1	ENST00000358912	protein_coding
ENSG00000197332	25.3141	0.174571	0.294226	0.593321	0.552967	0.826993	CTC-499B15.5	ENST00000344893	lincRNA
ENSG00000197343	3603.77	0.0130324	0.10878	0.119805	0.904637	0.967681	ZNF655	ENST00000320583	protein_coding
ENSG00000197345	2199.58	0.0313823	0.145652	0.215461	0.829408	0.939792	MRPL21	ENST00000450904	protein_coding
ENSG00000197355	1464.84	-0.0792461	0.188053	-0.421403	0.673461	0.881003	UAP1L1	ENST00000409858	protein_coding
ENSG00000197358	62.9119	-0.318134	0.496722	-0.640467	0.521869	0.809481	BNIP3P1	ENST00000550043	processed_transcript
ENSG00000197361	11.1619	-0.175774	0.675927	-0.260049	0.794826	0.929761	FBXL22	ENST00000360587	protein_coding
ENSG00000197362	362.763	0.257971	0.254056	1.01541	0.309911	0.660482	ZNF786	ENST00000316286	protein_coding
ENSG00000197363	120.076	-0.235854	0.228135	-1.03383	0.301214	0.652194	ZNF517	ENST00000533965	nonsense_mediated_decay
ENSG00000197372	416.916	-0.215009	0.306051	-0.702525	0.482352	0.786553	ZNF675	ENST00000601935	protein_coding
ENSG00000197375	188.865	0.355779	0.507093	0.701606	0.482925	0.78681	SLC22A5	ENST00000245407	protein_coding
ENSG00000197380	238.089	-0.297627	0.367705	-0.809417	0.418275	0.743496	DACT3	ENST00000300875	protein_coding
ENSG00000197381	1650.84	0.0699351	0.710238	0.0984672	0.921561	0.973738	ADARB1	ENST00000462214	processed_transcript
ENSG00000197385	14.8495	-0.0450977	0.923912	-0.0488117	0.961069	0.989653	ZNF860	ENST00000489408	processed_transcript
ENSG00000197386	6512.67	-0.164702	0.125126	-1.31629	0.188076	0.531117	HTT	ENST00000355072	protein_coding
ENSG00000197405	24.5387	0.0709503	0.537233	0.132066	0.894932	0.964393	C5AR1	ENST00000595501	processed_transcript
ENSG00000197406	2.42215	-0.682229	1.33926	-0.509408	0.610466		DIO3	ENST00000510508	protein_coding
ENSG00000197415	656.404	0.325016	0.283435	1.1467	0.251504	0.605108	VEPH1	ENST00000392833	protein_coding
ENSG00000197417	231.497	0.212151	0.140069	1.51462	0.129869	0.449557	SHPK	ENST00000225519	protein_coding
ENSG00000197429	409.976	0.362433	0.186206	1.94641	0.051606	0.282543	IPP	ENST00000359942	protein_coding
ENSG00000197442	673.192	-0.802272	0.433396	-1.85113	0.0641514	0.315669	MAP3K5	ENST00000359015	protein_coding
ENSG00000197444	5.77543	0.719136	0.817575	0.879596	0.379078		OGDHL	ENST00000374103	protein_coding
ENSG00000197448	1907.66	0.39053	0.116627	3.34852	0.000812441	0.0231173	GSTK1	ENST00000436038	protein_coding
ENSG00000197451	18315.9	-0.0741787	0.130712	-0.567495	0.570378	0.835833	HNRNPAB	ENST00000358344	protein_coding
ENSG00000197457	1491.15	0.0654143	0.88506	0.0739095	0.941082	0.981527	STMN3	ENST00000370053	protein_coding
ENSG00000197461	260.25	1.00886	0.726818	1.38805	0.165121	0.50149	PDGFA	ENST00000402802	protein_coding
ENSG00000197465	14.2647	-0.576153	0.644725	-0.893642	0.371514	0.708621	GYPE	ENST00000358615	protein_coding
ENSG00000197467	396.92	0.722869	0.792263	0.912411	0.361552	0.701081	COL13A1	ENST00000479733	nonsense_mediated_decay
ENSG00000197471	6.79304	0.530353	1.05627	0.502099	0.615598		SPN	ENST00000395389	protein_coding
ENSG00000197472	119.511	0.558578	0.280429	1.99187	0.0463857	0.269078	ZNF695	ENST00000479214	nonsense_mediated_decay
ENSG00000197479	3.81433	-1.56864	1.23967	-1.26537	0.20574		PCDHB11	ENST00000354757	protein_coding
ENSG00000197483	960.775	0.022382	0.145172	0.154175	0.877472	0.957476	ZNF628	ENST00000598519	protein_coding
ENSG00000197496	637.255	0.172069	0.308481	0.557795	0.576985	0.839915	SLC2A10	ENST00000359271	protein_coding
ENSG00000197497	46.1343	0.260077	0.387452	0.671251	0.502061	0.797906	ZNF665	ENST00000596564	processed_transcript
ENSG00000197498	2185.09	-0.271582	0.157579	-1.72347	0.0848034	0.362784	RPF2	ENST00000368864	nonsense_mediated_decay
ENSG00000197506	100.231	-0.41134	0.521443	-0.788849	0.4302	0.752333	SLC28A3	ENST00000376238	protein_coding
ENSG00000197520	43.9079	1.0167	0.558087	1.82175	0.0684926	0.326825	FAM177B	ENST00000434700	protein_coding
ENSG00000197530	2288.01	-0.407109	0.163837	-2.48484	0.0129608	0.131313	MIB2	ENST00000520777	protein_coding
ENSG00000197535	3730.18	0.0978033	0.182841	0.53491	0.592712	0.846034	MYO5A	ENST00000399231	protein_coding
ENSG00000197536	337.252	0.531125	0.545931	0.97288	0.330613	0.677049	C5orf56	ENST00000378953	protein_coding
ENSG00000197548	1313.66	0.132786	0.137504	0.965692	0.334198	0.68012	ATG7	ENST00000451513	protein_coding
ENSG00000197555	2541.34	0.264475	0.18388	1.4383	0.150349	0.482579	SIPA1L1	ENST00000553453	processed_transcript
ENSG00000197557	253.195	0.0937846	0.309645	0.302878	0.761983	0.916315	TTC30A	ENST00000355689	protein_coding
ENSG00000197562	1283.93	0.304597	0.148311	2.05378	0.0399973	0.248509	RAB40C	ENST00000569575	protein_coding
ENSG00000197563	1057.67	0.408324	0.15533	2.62874	0.0085701	0.103988	PIGN	ENST00000357637	protein_coding
ENSG00000197565	17.5085	-0.788788	2.35829	-0.334475	0.738021	0.908876	COL4A6	ENST00000334504	protein_coding
ENSG00000197566	211.85	-0.0978374	0.185089	-0.528596	0.597086	0.848455	ZNF624	ENST00000311331	protein_coding
ENSG00000197568	127.342	0.36381	0.336088	1.08249	0.279036	0.63366	HHLA3	ENST00000361764	protein_coding
ENSG00000197575	5.36391	-0.101407	0.573711	-0.176756	0.8597		RPS17P2	ENST00000461663	processed_pseudogene
ENSG00000197576	65.5747	-0.228712	0.602181	-0.379805	0.70409	0.893213	HOXA4	ENST00000360046	protein_coding
ENSG00000197579	1809.45	-0.277399	0.114078	-2.43166	0.0150299	0.142961	TOPORS	ENST00000360538	protein_coding
ENSG00000197580	10.7362	0.236389	0.639403	0.369703	0.711604	0.896695	BCO2	ENST00000357685	protein_coding
ENSG00000197582	565.032	0.91782	0.863479	1.06293	0.287813	0.641674	GPX1P1	ENST00000388829	processed_pseudogene
ENSG00000197586	3912.2	0.0594696	0.11196	0.531169	0.595302	0.847361	ENTPD6	ENST00000354989	protein_coding
ENSG00000197594	1405.62	0.49842	0.576398	0.864715	0.387195	0.719269	ENPP1	ENST00000486853	retained_intron
ENSG00000197599	15.589	0.449955	0.502019	0.89629	0.370098	0.707244	CCDC154	ENST00000483702	nonsense_mediated_decay
ENSG00000197601	3439.12	-0.339011	0.140593	-2.4113	0.015896	0.147645	FAR1	ENST00000354817	protein_coding
ENSG00000197603	1310.64	-0.170563	0.15329	-1.11268	0.265848	0.62104	C5orf42	ENST00000508244	protein_coding
ENSG00000197608	336.269	0.059104	0.150676	0.392258	0.694867	0.890169	ZNF841	ENST00000594295	protein_coding
ENSG00000197614	597.7	1.2037	0.505402	2.38168	0.0172341	0.155511	MFAP5	ENST00000535411	protein_coding
ENSG00000197619	251.049	0.00441337	0.205737	0.0214515	0.982885	0.99442	ZNF615	ENST00000602063	protein_coding
ENSG00000197620	481.629	0.194539	0.108959	1.78544	0.0741894	0.33949	CXorf40A	ENST00000431132	protein_coding
ENSG00000197622	4306.64	0.235786	0.158303	1.48946	0.136365	0.461219	CDC42SE1	ENST00000439374	protein_coding
ENSG00000197632	1991.2	0.3474	1.29617	0.26802	0.788684	0.927443	SERPINB2	ENST00000404622	protein_coding
ENSG00000197635	2326.32	1.14578	0.587245	1.95112	0.0510432	0.280645	DPP4	ENST00000360534	protein_coding
ENSG00000197646	1636.89	-0.502534	0.322356	-1.55894	0.11901	0.431958	PDCD1LG2	ENST00000397747	protein_coding
ENSG00000197647	135.547	0.112318	0.16115	0.696979	0.485816	0.788665	ZNF433	ENST00000419886	protein_coding
ENSG00000197653	20.7996	0.565472	0.484282	1.16765	0.242948	0.595799	DNAH10	ENST00000409039	protein_coding
ENSG00000197694	23688.4	0.103937	0.185331	0.560815	0.574923	0.838752	SPTAN1	ENST00000372731	protein_coding
ENSG00000197696	357.649	0.30835	0.287428	1.07279	0.283364	0.638013	NMB	ENST00000360476	protein_coding
ENSG00000197702	8424.67	-0.140903	0.102216	-1.37849	0.168053	0.504991	PARVA	ENST00000334956	protein_coding
ENSG00000197712	4235.08	0.236387	0.243529	0.970672	0.331712	0.678389	FAM114A1	ENST00000510213	protein_coding
ENSG00000197713	2215.83	0.00406533	0.104371	0.0389508	0.96893	0.991455	RPE	ENST00000359429	protein_coding
ENSG00000197714	150.231	-0.035265	0.169469	-0.208091	0.835158	0.942005	ZNF460	ENST00000537645	protein_coding
ENSG00000197721	6.73953	0.8931	1.0127	0.881903	0.377829		CR1L	ENST00000531844	retained_intron
ENSG00000197724	3429.21	-0.0880664	0.0981391	-0.897363	0.369526	0.707152	PHF2	ENST00000359246	protein_coding
ENSG00000197728	6032.68	-0.265352	0.106662	-2.48778	0.0128544	0.130679	RPS26	ENST00000356464	protein_coding
ENSG00000197744	375.037	-0.198983	0.294494	-0.67568	0.499244	0.796521	PTMAP2	ENST00000397627	processed_pseudogene
ENSG00000197746	21769.7	0.0646745	0.133979	0.48272	0.629294	0.863235	PSAP	ENST00000394936	protein_coding
ENSG00000197747	9056.08	-0.0460536	0.186978	-0.246305	0.805446	0.933098	S100A10	ENST00000368811	protein_coding
ENSG00000197748	8.2836	-0.555311	0.831114	-0.668152	0.504037		CFAP43	ENST00000457071	protein_coding
ENSG00000197753	4.4697	0.0466913	0.65625	0.0711487	0.943279		LHFPL5	ENST00000360215	protein_coding
ENSG00000197756	11493.4	-0.190686	0.0900416	-2.11775	0.034196	0.227621	RPL37A	ENST00000491306	protein_coding
ENSG00000197757	2010.99	0.27172	0.521165	0.52137	0.602109	0.850016	HOXC6	ENST00000504315	protein_coding
ENSG00000197763	226.953	-0.0537855	0.146312	-0.367608	0.713166	0.89686	TXNRD3	ENST00000524230	protein_coding
ENSG00000197766	68.7266	-0.731936	0.717982	-1.01943	0.307997	0.658332	CFD	ENST00000327726	protein_coding
ENSG00000197769	4.67388	0.625701	1.0644	0.587844	0.556637		MAP1LC3C	ENST00000357246	protein_coding
ENSG00000197771	8911.65	-0.0665806	0.0679976	-0.979161	0.3275	0.674941	MCMBP	ENST00000360003	protein_coding
ENSG00000197774	593.995	0.220865	0.18739	1.17864	0.238542	0.590622	EME2	ENST00000568449	protein_coding
ENSG00000197776	19.5846	-0.579291	0.381599	-1.51806	0.128999	0.448084	KLHDC1	ENST00000556392	nonsense_mediated_decay
ENSG00000197779	238.097	0.223046	0.119953	1.85945	0.0629634	0.312872	ZNF81	ENST00000376954	protein_coding
ENSG00000197780	1435.64	0.15716	0.217415	0.722857	0.469767	0.779548	TAF13	ENST00000461096	nonsense_mediated_decay
ENSG00000197782	346.535	0.071081	0.159032	0.446961	0.654903	0.873509	ZNF780A	ENST00000450241	protein_coding
ENSG00000197785	8081.24	-0.274509	0.13382	-2.05133	0.0402344	0.248805	ATAD3A	ENST00000378756	protein_coding
ENSG00000197798	888.374	-0.0833385	0.101281	-0.822843	0.410597	0.737536	FAM118B	ENST00000533050	protein_coding
ENSG00000197808	177.811	0.263109	0.187889	1.40034	0.161411	0.497952	ZNF461	ENST00000396893	nonsense_mediated_decay
ENSG00000197813	11.2526	-0.615135	0.49997	-1.23034	0.218569	0.568779	CTC-301O7.4	ENST00000602554	lincRNA
ENSG00000197816	3.38739	-0.479378	1.08757	-0.440779	0.659373		CCDC180	ENST00000472746	retained_intron
ENSG00000197818	1084.07	0.116631	0.271752	0.429184	0.667789	0.878816	SLC9A8	ENST00000361573	protein_coding
ENSG00000197822	201.559	-0.964011	0.957413	-1.00689	0.313987	0.663983	OCLN	ENST00000355237	protein_coding
ENSG00000197826	19.7216	0.314315	0.391613	0.802616	0.422197	0.746346	C4orf22	ENST00000358105	protein_coding
ENSG00000197837	25.9331	-0.546092	0.540907	-1.00959	0.312694	0.663224	HIST4H4	ENST00000358064	nonsense_mediated_decay
ENSG00000197841	198.214	0.276782	0.19875	1.39261	0.163736	0.500855	ZNF181	ENST00000599244	protein_coding
ENSG00000197847	19.7172	0.254735	0.474233	0.537152	0.591162	0.845708	SLC22A20	ENST00000525437	processed_transcript
ENSG00000197852	1086.63	-0.907216	0.6466	-1.40306	0.1606	0.497228	FAM212B	ENST00000527570	processed_transcript
ENSG00000197857	351.806	0.336943	0.164243	2.05148	0.0402198	0.248805	ZNF44	ENST00000600003	nonsense_mediated_decay
ENSG00000197858	7041.15	-0.048034	0.181076	-0.26527	0.790801	0.928345	GPAA1	ENST00000529503	nonsense_mediated_decay
ENSG00000197859	3.22991	0.894624	1.27936	0.699274	0.484381		ADAMTSL2	ENST00000354484	protein_coding
ENSG00000197860	2641.04	-0.274032	0.24853	-1.10261	0.270196	0.625737	SGTB	ENST00000381007	protein_coding
ENSG00000197863	110.623	0.304239	0.22251	1.3673	0.17153	0.510545	ZNF790	ENST00000356725	protein_coding
ENSG00000197872	5.56554	-1.30582	0.879282	-1.48509	0.137519		FAM49A	ENST00000381323	protein_coding
ENSG00000197879	26965.4	0.02223	0.187977	0.118259	0.905862	0.967809	MYO1C	ENST00000359786	protein_coding
ENSG00000197885	603.505	-0.00794146	0.204236	-0.0388837	0.968983	0.991455	NKIRAS1	ENST00000388759	protein_coding
ENSG00000197889	7.94038	-0.0682683	0.795742	-0.0857921	0.931632		MEIG1	ENST00000477770	processed_transcript
ENSG00000197892	642.504	-0.724253	0.541531	-1.33742	0.181086	0.52278	KIF13B	ENST00000524189	protein_coding
ENSG00000197894	5685.47	0.184235	0.0970826	1.89772	0.0577335	0.299578	ADH5	ENST00000296412	protein_coding
ENSG00000197903	1919.39	1.18215	0.441515	2.67748	0.00741781	0.0963096	HIST1H2BK	ENST00000356950	protein_coding
ENSG00000197905	3651.12	-0.189073	0.148944	-1.26942	0.204291	0.551261	TEAD4	ENST00000358409	protein_coding
ENSG00000197912	3150.58	0.0264588	0.110879	0.238629	0.811393	0.934714	SPG7	ENST00000563783	processed_transcript
ENSG00000197921	2.30023	-0.108821	2.20012	-0.0494612	0.960552		HES5	ENST00000378453	protein_coding
ENSG00000197927	157.229	0.444549	0.373433	1.19044	0.233874	0.585616	C2orf27A	ENST00000624391	processed_transcript
ENSG00000197928	282.141	0.316126	0.291133	1.08585	0.277546	0.633252	ZNF677	ENST00000598513	protein_coding
ENSG00000197930	5384.19	0.0387806	0.180306	0.215083	0.829703	0.939807	ERO1A	ENST00000395686	protein_coding
ENSG00000197933	293.051	0.0118867	0.142314	0.0835249	0.933434	0.97823	ZNF823	ENST00000341191	protein_coding
ENSG00000197935	38.5516	0.653488	0.489649	1.33461	0.182006	0.523633	ZNF311	ENST00000377179	protein_coding
ENSG00000197937	463.449	0.27408	0.202077	1.35632	0.174998	0.515042	ZNF347	ENST00000601804	protein_coding
ENSG00000197943	124.081	0.558617	0.69609	0.802506	0.42226	0.746346	PLCG2	ENST00000565054	protein_coding
ENSG00000197948	1850.64	-0.168236	0.24874	-0.676354	0.498816	0.796302	FCHSD1	ENST00000435817	protein_coding
ENSG00000197951	785.932	-0.0322498	0.115875	-0.278315	0.78077	0.923882	ZNF71	ENST00000599599	protein_coding
ENSG00000197956	12504.3	0.363013	0.117846	3.08039	0.00206727	0.0424117	S100A6	ENST00000496817	protein_coding
ENSG00000197958	15718.3	-0.215026	0.10372	-2.07315	0.0381587	0.242183	RPL12	ENST00000361436	protein_coding
ENSG00000197959	49.652	-0.56294	0.522322	-1.07777	0.281138	0.635603	DNM3	ENST00000367733	protein_coding
ENSG00000197961	1009.72	0.210039	0.20198	1.0399	0.298386	0.650487	ZNF121	ENST00000586602	protein_coding
ENSG00000197965	8414.02	0.46336	0.23942	1.93534	0.0529481	0.286696	MPZL1	ENST00000487858	processed_transcript
ENSG00000197969	2760.37	-0.453467	0.217923	-2.08086	0.0374467	0.239033	VPS13A	ENST00000376634	protein_coding
ENSG00000197971	375.635	-0.533716	0.570022	-0.936307	0.349115	0.691977	MBP	ENST00000382582	protein_coding
ENSG00000197976	3187.66	0.115989	0.1418	0.81797	0.413374	0.739557	AKAP17A	ENST00000313871	protein_coding
ENSG00000197977	1659.32	0.350989	0.374163	0.938065	0.348211	0.691439	ELOVL2	ENST00000354666	protein_coding
ENSG00000197978	50.8658	-0.0654671	0.433521	-0.151012	0.879966	0.958281	GOLGA6L9	ENST00000558668	retained_intron
ENSG00000197980	11.7955	0.79988	0.517862	1.54458	0.122448	0.43805	LEKR1	ENST00000465728	processed_transcript
ENSG00000197982	2659.23	0.0328643	0.149895	0.219248	0.826457	0.939318	C1orf122	ENST00000373043	protein_coding
ENSG00000197989	811.032	-0.160878	0.15057	-1.06847	0.28531	0.639664	SNHG12	ENST00000464612	retained_intron
ENSG00000198000	2371.17	0.0198446	0.108357	0.18314	0.854688	0.949323	NOL8	ENST00000442668	protein_coding
ENSG00000198001	710.242	-0.0859981	0.198128	-0.434053	0.66425	0.87787	IRAK4	ENST00000440781	protein_coding
ENSG00000198003	57.1895	0.263269	0.216117	1.21818	0.223156	0.574386	CCDC151	ENST00000356392	protein_coding
ENSG00000198015	2427.54	-0.207026	0.131366	-1.57595	0.115037	0.42514	MRPL42	ENST00000549982	protein_coding
ENSG00000198018	1733.07	-0.289686	0.191769	-1.5106	0.130892	0.451207	ENTPD7	ENST00000370489	protein_coding
ENSG00000198026	1879.6	0.10851	0.149565	0.725505	0.468142	0.778802	ZNF335	ENST00000322927	protein_coding
ENSG00000198028	14.984	1.73788	0.699898	2.48305	0.0130262	0.131543	ZNF560	ENST00000301480	protein_coding
ENSG00000198034	20089.2	0.346424	0.174414	1.98621	0.0470097	0.270838	RPS4X	ENST00000470671	processed_transcript
ENSG00000198039	272.686	0.0874489	0.195491	0.447329	0.654638	0.873394	ZNF273	ENST00000476730	processed_transcript
ENSG00000198040	541.124	0.229065	0.11596	1.97538	0.0482247	0.273411	ZNF84	ENST00000543758	protein_coding
ENSG00000198042	3135.17	0.0452759	0.150265	0.301306	0.763181	0.916811	MAK16	ENST00000360128	protein_coding
ENSG00000198046	46.4009	1.73887	0.825586	2.10622	0.0351849	0.230993	ZNF667	ENST00000591790	protein_coding
ENSG00000198053	2787.79	0.0987329	0.625381	0.157876	0.874554	0.956715	SIRPA	ENST00000622179	protein_coding
ENSG00000198055	4499.82	-0.00688498	0.118072	-0.0583115	0.953501	0.986891	GRK6	ENST00000502598	protein_coding
ENSG00000198056	1143.35	-0.160239	0.157673	-1.01628	0.309496	0.660176	PRIM1	ENST00000552590	nonsense_mediated_decay
ENSG00000198060	3838.49	-0.0731546	0.127087	-0.575627	0.564867	0.833003	MARCH5	ENST00000358935	protein_coding
ENSG00000198064	61.8682	-0.173161	0.533898	-0.324333	0.745686	0.910496	RP11-347C12.1	ENST00000520915	protein_coding
ENSG00000198074	4.84113	-1.66551	1.69486	-0.982687	0.325761		AKR1B10	ENST00000359579	protein_coding
ENSG00000198081	583.896	-0.196655	0.123115	-1.59732	0.110195	0.416179	ZBTB14	ENST00000357006	protein_coding
ENSG00000198087	2834.72	-0.394623	0.231004	-1.7083	0.0875813	0.369352	CD2AP	ENST00000359314	protein_coding
ENSG00000198088	2.5996	-0.959918	1.68795	-0.568688	0.569568		NUP62CL	ENST00000372466	protein_coding
ENSG00000198089	1053.58	0.0120895	0.20587	0.058724	0.953172	0.986853	SFI1	ENST00000465646	processed_transcript
ENSG00000198093	424.505	0.174081	0.165023	1.05489	0.291474	0.643801	ZNF649	ENST00000354957	protein_coding
ENSG00000198105	235.672	0.25894	0.219822	1.17795	0.238815	0.590845	ZNF248	ENST00000485560	nonsense_mediated_decay
ENSG00000198108	35.9871	-1.71102	1.35486	-1.26288	0.206633	0.553814	CHSY3	ENST00000305031	protein_coding
ENSG00000198113	1848.38	-1.26658	0.726463	-1.74349	0.0812478	0.355523	TOR4A	ENST00000357503	protein_coding
ENSG00000198121	6084.99	-0.0286372	0.334339	-0.0856532	0.931742	0.977181	LPAR1	ENST00000374431	protein_coding
ENSG00000198130	533.918	0.145355	0.181354	0.801502	0.422841	0.746751	HIBCH	ENST00000399855	protein_coding
ENSG00000198131	732.556	0.0965805	0.160922	0.600169	0.548394	0.823908	ZNF544	ENST00000599227	protein_coding
ENSG00000198133	110.865	-0.343373	1.15243	-0.297955	0.765738	0.917176	TMEM229B	ENST00000555638	nonsense_mediated_decay
ENSG00000198134	65.3629	0.00469504	0.275446	0.0170453	0.9864	0.995165	RP11-267J23.4	ENST00000539347	processed_pseudogene
ENSG00000198142	1399.67	-0.0751843	0.238793	-0.314852	0.752874	0.913408	SOWAHC	ENST00000356454	protein_coding
ENSG00000198146	2150.74	0.0402851	0.133836	0.301004	0.763411	0.916811	ZNF770	ENST00000356321	protein_coding
ENSG00000198153	12.3894	0.707849	0.801116	0.883579	0.376924	0.711637	ZNF849P	ENST00000594711	unprocessed_pseudogene
ENSG00000198155	77.829	-1.9191	0.484604	-3.96015	7.4904e-05	0.00461536	ZNF876P	ENST00000356347	processed_transcript
ENSG00000198156	5.17991	-0.460156	0.926175	-0.496835	0.619305		NPIPB6	ENST00000533640	protein_coding
ENSG00000198157	53.6565	0.119468	0.301153	0.396703	0.691586	0.888277	HMGN5	ENST00000358130	protein_coding
ENSG00000198160	2265.54	0.146803	0.150578	0.974933	0.329593	0.676882	MIER1	ENST00000357692	protein_coding
ENSG00000198162	3202.78	-0.0410583	0.187462	-0.219022	0.826633	0.939318	MAN1A2	ENST00000356554	protein_coding
ENSG00000198168	505.764	-0.638195	0.509712	-1.25207	0.210545	0.558697	SVIP	ENST00000525670	processed_transcript
ENSG00000198169	677.255	-0.0981634	0.149386	-0.657113	0.511108	0.802836	ZNF251	ENST00000524394	processed_transcript
ENSG00000198171	2523.94	0.0328898	0.1592	0.206595	0.836326	0.942637	DDRGK1	ENST00000496781	processed_transcript
ENSG00000198176	13513.8	-0.276621	0.103408	-2.67505	0.0074717	0.0964582	TFDP1	ENST00000475254	processed_transcript
ENSG00000198182	183.19	0.336433	0.251993	1.33509	0.181847	0.523425	ZNF607	ENST00000355202	protein_coding
ENSG00000198185	79.9252	-0.79739	0.888787	-0.897166	0.36963	0.707152	ZNF334	ENST00000347606	protein_coding
ENSG00000198189	398.696	0.0202423	0.227536	0.0889632	0.929111	0.976221	HSD17B11	ENST00000358290	protein_coding
ENSG00000198198	2290.39	0.0208721	0.154345	0.13523	0.89243	0.963422	SZT2	ENST00000372450	protein_coding
ENSG00000198205	150.021	-0.032224	0.153561	-0.209844	0.833789	0.941588	ZXDA	ENST00000358697	protein_coding
ENSG00000198208	140.234	-0.255253	0.583889	-0.437159	0.661996	0.876642	RPS6KL1	ENST00000555834	retained_intron
ENSG00000198218	7520.73	-0.0801653	0.0457703	-1.75147	0.0798647	0.352355	QRICH1	ENST00000395443	protein_coding
ENSG00000198223	2.55014	3.19924	1.79176	1.78553	0.0741758		CSF2RA	ENST00000381529	protein_coding
ENSG00000198225	150.23	0.135638	0.141624	0.957729	0.338199	0.683766	FKBP1C	ENST00000370659	protein_coding
ENSG00000198231	8845.84	-0.103527	0.082731	-1.25137	0.210801	0.559131	DDX42	ENST00000581135	protein_coding
ENSG00000198237	3.54909	0.171627	0.884341	0.194073	0.846119		RP11-98J23.2	ENST00000506490	unprocessed_pseudogene
ENSG00000198242	8864.49	-0.120835	0.0914344	-1.32155	0.186318	0.528947	RPL23A	ENST00000422514	protein_coding
ENSG00000198246	70.402	0.843808	0.460215	1.83351	0.0667275	0.323097	SLC29A3	ENST00000373189	protein_coding
ENSG00000198252	1761.14	-0.0970127	0.146891	-0.66044	0.508972	0.801695	STYX	ENST00000442123	protein_coding
ENSG00000198258	2877.56	0.081829	0.0810139	1.01006	0.312466	0.663051	UBL5	ENST00000586895	protein_coding
ENSG00000198265	2746.51	-0.0472593	0.109955	-0.429806	0.667337	0.878744	HELZ	ENST00000358691	protein_coding
ENSG00000198270	167.803	0.11634	0.184575	0.630317	0.528487	0.8131	TMEM116	ENST00000550831	protein_coding
ENSG00000198276	1919.97	-0.272685	0.0916653	-2.97479	0.00293185	0.0528625	UCKL1	ENST00000354216	protein_coding
ENSG00000198286	10.2769	-3.34129	1.49938	-2.22845	0.0258507	0.196234	CARD11	ENST00000396946	protein_coding
ENSG00000198298	84.8898	0.144358	0.297586	0.485097	0.627608	0.863214	ZNF485	ENST00000361807	protein_coding
ENSG00000198301	2921.82	0.102687	0.090985	1.12862	0.259059	0.61274	SDAD1	ENST00000502543	processed_transcript
ENSG00000198315	1596.47	0.0251056	0.126569	0.198354	0.842768	0.944595	ZKSCAN8	ENST00000606198	nonsense_mediated_decay
ENSG00000198324	623.128	0.475029	0.253315	1.87525	0.060758	0.307278	FAM109A	ENST00000361483	protein_coding
ENSG00000198331	1005	-0.044186	0.283409	-0.155909	0.876105	0.956985	HYLS1	ENST00000356438	protein_coding
ENSG00000198336	6.60056	-2.76285	0.967375	-2.85603	0.0042898		MYL4	ENST00000571981	nonsense_mediated_decay
ENSG00000198342	74.9584	0.461565	0.199901	2.30896	0.0209456	0.173568	ZNF442	ENST00000242804	protein_coding
ENSG00000198346	172.369	-0.158508	0.179167	-0.884695	0.376321	0.711483	ZNF813	ENST00000468450	protein_coding
ENSG00000198353	484.923	0.141959	0.310778	0.456785	0.647825	0.871233	HOXC4	ENST00000303406	protein_coding
ENSG00000198355	3053.55	-0.392098	0.204597	-1.91644	0.0553093	0.292936	PIM3	ENST00000360612	protein_coding
ENSG00000198356	5913.07	0.0248726	0.0890932	0.279176	0.78011	0.923596	ASNA1	ENST00000591090	protein_coding
ENSG00000198363	19180	-0.300382	0.16885	-1.77899	0.0752418	0.34226	ASPH	ENST00000379454	protein_coding
ENSG00000198369	2471.8	-0.253368	0.144458	-1.75393	0.0794433	0.351605	SPRED2	ENST00000356388	protein_coding
ENSG00000198373	3275.3	-0.0256541	0.184626	-0.138952	0.889488	0.962959	WWP2	ENST00000359154	protein_coding
ENSG00000198380	5112.54	-0.28912	0.116189	-2.48836	0.0128334	0.130612	GFPT1	ENST00000361060	protein_coding
ENSG00000198382	1013.05	0.0861696	0.0996381	0.864826	0.387134	0.719269	UVRAG	ENST00000356136	protein_coding
ENSG00000198393	641.709	-0.00613055	0.0896663	-0.0683707	0.945491	0.982983	ZNF26	ENST00000537956	processed_transcript
ENSG00000198399	1976.65	0.0436684	0.0894711	0.488073	0.625498	0.861796	ITSN2	ENST00000478720	retained_intron
ENSG00000198400	5.80645	0.790329	0.658324	1.20052	0.229939		NTRK1	ENST00000489021	processed_transcript
ENSG00000198406	195.993	-0.163312	0.127437	-1.28151	0.200016	0.545818	BZW1P2	ENST00000473537	processed_pseudogene
ENSG00000198408	5106.73	-0.117108	0.109631	-1.06819	0.285433	0.639664	MGEA5	ENST00000361464	protein_coding
ENSG00000198416	12.1077	0.889324	0.490612	1.81268	0.0698809	0.330788	ZNF658B	ENST00000615961	processed_transcript
ENSG00000198417	20.8058	-0.873312	0.649174	-1.34527	0.178539	0.51922	MT1F	ENST00000334350	protein_coding
ENSG00000198420	1284.64	-0.0790347	0.180309	-0.438329	0.661148	0.87621	TCAF1	ENST00000479870	protein_coding
ENSG00000198429	69.9281	-0.0460766	0.265474	-0.173564	0.862208	0.95329	ZNF69	ENST00000429654	protein_coding
ENSG00000198431	14665.8	-0.247065	0.2597	-0.95135	0.341427	0.686673	TXNRD1	ENST00000525566	protein_coding
ENSG00000198435	13.9689	0.376311	0.710793	0.529425	0.596511	0.848103	NRARP	ENST00000356628	protein_coding
ENSG00000198440	192.419	0.510141	0.190618	2.67625	0.007445	0.0963679	ZNF583	ENST00000588635	processed_transcript
ENSG00000198453	271.588	0.380305	0.245379	1.54987	0.121173	0.43589	ZNF568	ENST00000427117	protein_coding
ENSG00000198455	494.348	-0.161309	0.173499	-0.929741	0.352505	0.694104	ZXDB	ENST00000374888	protein_coding
ENSG00000198464	846.869	0.0098337	0.157787	0.0623225	0.950306	0.985422	ZNF480	ENST00000468240	nonsense_mediated_decay
ENSG00000198466	1114.18	0.0870033	0.194795	0.44664	0.655135	0.873625	ZNF587	ENST00000339656	protein_coding
ENSG00000198467	29548.6	-0.0580926	0.210535	-0.275929	0.782603	0.924686	TPM2	ENST00000378300	protein_coding
ENSG00000198468	62.9503	1.98595	0.54206	3.66371	0.000248588	0.0107842	FLVCR1-AS1	ENST00000356684	lincRNA
ENSG00000198478	65.6738	-1.53212	0.944105	-1.62282	0.104627	0.404898	SH3BGRL2	ENST00000369838	protein_coding
ENSG00000198482	167.365	-0.182223	0.157398	-1.15772	0.246977	0.600075	ZNF808	ENST00000487863	nonsense_mediated_decay
ENSG00000198483	82.438	0.07734	0.409693	0.188775	0.850269	0.947715	ANKRD35	ENST00000355594	protein_coding
ENSG00000198492	4727.15	-0.0104588	0.0491927	-0.212608	0.831633	0.940573	YTHDF2	ENST00000474884	protein_coding
ENSG00000198496	86.9233	-0.185311	0.380916	-0.486487	0.626622	0.862625	NBR2	ENST00000460115	processed_transcript
ENSG00000198498	1429.72	-0.0965999	0.161557	-0.597932	0.549885	0.824698	TMA16	ENST00000509657	protein_coding
ENSG00000198513	297.146	-0.779589	0.554832	-1.40509	0.159995	0.495946	ATL1	ENST00000556478	processed_transcript
ENSG00000198517	2108.01	0.166048	0.252326	0.658068	0.510494	0.802528	MAFK	ENST00000343242	protein_coding
ENSG00000198520	4.01162	-3.03072	1.61704	-1.87424	0.0608977		C1orf228	ENST00000424484	retained_intron
ENSG00000198521	573.682	0.272852	0.282032	0.96745	0.333319	0.679625	ZNF43	ENST00000594012	protein_coding
ENSG00000198522	2261.68	-0.0770685	0.0731187	-1.05402	0.291874	0.644172	GPN1	ENST00000481754	processed_transcript
ENSG00000198538	494.991	0.30981	0.173894	1.7816	0.0748143	0.34134	ZNF28	ENST00000438150	protein_coding
ENSG00000198542	2979.58	-0.103123	0.339562	-0.303694	0.761361	0.916315	ITGBL1	ENST00000376180	protein_coding
ENSG00000198546	1294.31	-0.391744	0.109639	-3.57304	0.000352862	0.0134747	ZNF511	ENST00000361518	protein_coding
ENSG00000198551	398.109	-0.142624	0.146047	-0.976563	0.328785	0.676221	ZNF627	ENST00000593279	processed_transcript
ENSG00000198553	7.75987	-1.32189	0.695715	-1.90004	0.0574275		KCNRG	ENST00000360473	protein_coding
ENSG00000198554	2190.86	-0.0708431	0.131201	-0.539958	0.589226	0.844999	WDHD1	ENST00000360586	protein_coding
ENSG00000198555	4.02866	-0.303203	0.737147	-0.411319	0.680839		RP11-598D12.4	ENST00000568600	unprocessed_pseudogene
ENSG00000198556	416.71	-0.0614929	0.161016	-0.381906	0.702531	0.892824	ZNF789	ENST00000331410	protein_coding
ENSG00000198561	10358	0.140523	0.10548	1.33222	0.182788	0.524722	CTNND1	ENST00000524630	protein_coding
ENSG00000198563	2383.68	0.0125468	0.145208	0.0864059	0.931144	0.976935	DDX39B	ENST00000474961	retained_intron
ENSG00000198574	12.2211	-1.51672	1.26723	-1.19688	0.231352	0.58245	SH2D1B	ENST00000367929	protein_coding
ENSG00000198576	182.855	-0.22359	0.591498	-0.378006	0.705426	0.893461	ARC	ENST00000356613	protein_coding
ENSG00000198580	8.34894	-0.757829	0.583762	-1.29818	0.194225		RP11-611L7.2	ENST00000328239	unprocessed_pseudogene
ENSG00000198585	2165.59	0.158233	0.108802	1.45432	0.145857	0.475986	NUDT16	ENST00000521288	protein_coding
ENSG00000198586	3014.52	0.133925	0.12015	1.11465	0.264999	0.619831	TLK1	ENST00000431350	protein_coding
ENSG00000198589	1561.51	0.229013	0.261857	0.874575	0.381805	0.715324	LRBA	ENST00000510413	protein_coding
ENSG00000198590	8.37312	0.212633	0.624476	0.340499	0.733481		C3orf35	ENST00000425932	lincRNA
ENSG00000198597	35.6484	3.36251	1.36876	2.4566	0.0140258	0.137445	ZNF536	ENST00000590564	processed_transcript
ENSG00000198598	872.25	-0.147867	0.332605	-0.444574	0.656628	0.874564	MMP17	ENST00000360564	protein_coding
ENSG00000198604	8127.27	-0.157425	0.196189	-0.802415	0.422313	0.746367	BAZ1A	ENST00000358716	protein_coding
ENSG00000198612	2806.2	0.036703	0.085742	0.428063	0.668605	0.879034	COPS8	ENST00000354371	protein_coding
ENSG00000198618	887.108	-0.178395	0.128165	-1.39192	0.163947	0.50102	PPIAP22	ENST00000358455	processed_pseudogene
ENSG00000198624	168.67	0.718928	0.654526	1.09839	0.272032	0.627584	CCDC69	ENST00000521308	processed_transcript
ENSG00000198625	1287.96	0.120052	0.262713	0.456968	0.647694	0.871233	MDM4	ENST00000391947	protein_coding
ENSG00000198626	11.8286	0.867627	2.48554	0.34907	0.727037	0.902642	RYR2	ENST00000366574	protein_coding
ENSG00000198642	1884.86	-0.173791	0.0986988	-1.76082	0.0782694	0.348965	KLHL9	ENST00000359039	protein_coding
ENSG00000198646	4868.35	0.00717627	0.0809108	0.0886936	0.929325	0.976221	NCOA6	ENST00000626057	processed_transcript
ENSG00000198648	2745.22	-0.167265	0.153154	-1.09214	0.274771	0.630222	STK39	ENST00000487143	processed_transcript
ENSG00000198658	26.8187	0.194947	0.28184	0.691693	0.48913	0.791641	ABHD17AP1	ENST00000358206	unprocessed_pseudogene
ENSG00000198663	4360.33	0.185799	0.0848475	2.1898	0.0285387	0.206672	C6orf89	ENST00000359359	protein_coding
ENSG00000198668	13052.5	-0.0251204	0.140144	-0.179247	0.857744	0.950973	CALM1	ENST00000557020	protein_coding
ENSG00000198673	6.86236	0.901899	0.565697	1.59432	0.110865		FAM19A2	ENST00000416284	protein_coding
ENSG00000198677	5814.39	0.0705165	0.103851	0.679017	0.497127	0.795167	TTC37	ENST00000358746	protein_coding
ENSG00000198680	1086.6	0.572717	0.458272	1.24973	0.211397	0.559706	TUSC1	ENST00000358022	protein_coding
ENSG00000198682	4199.15	1.17232	0.327478	3.57984	0.0003438	0.0132006	PAPSS2	ENST00000361175	protein_coding
ENSG00000198689	1299.53	-0.0073248	0.0926921	-0.0790229	0.937014	0.97969	SLC9A6	ENST00000636347	protein_coding
ENSG00000198690	812.837	0.0770445	0.140811	0.547146	0.584278	0.843104	FAN1	ENST00000561594	protein_coding
ENSG00000198691	17.3426	-1.02961	0.672258	-1.53157	0.12563	0.443584	ABCA4	ENST00000370225	protein_coding
ENSG00000198692	345.15	-11.107	4.20425	-2.64185	0.00824556	0.101959	EIF1AY	ENST00000361365	protein_coding
ENSG00000198700	9950.65	0.0204432	0.13497	0.151465	0.879609	0.958281	IPO9	ENST00000361565	protein_coding
ENSG00000198707	1507.92	-0.237772	0.180475	-1.31747	0.187679	0.530841	CEP290	ENST00000547691	protein_coding
ENSG00000198715	1717.71	0.755479	0.181078	4.17211	3.01788e-05	0.00243421	GLMP	ENST00000461597	nonsense_mediated_decay
ENSG00000198718	954.698	-0.201024	0.181792	-1.10579	0.268816	0.624543	FAM179B	ENST00000361577	protein_coding
ENSG00000198719	243.531	0.849905	0.672899	1.26305	0.206571	0.553731	DLL1	ENST00000366756	protein_coding
ENSG00000198720	478.645	0.699215	0.292038	2.39426	0.0166538	0.152425	ANKRD13B	ENST00000583728	protein_coding
ENSG00000198721	3043.7	-0.0453095	0.116609	-0.388558	0.697603	0.890994	ECI2	ENST00000380118	protein_coding
ENSG00000198722	2076.76	-0.0257229	0.193832	-0.132707	0.894425	0.964178	UNC13B	ENST00000396787	protein_coding
ENSG00000198728	2771.95	-0.109402	0.127442	-0.858448	0.390645	0.721576	LDB1	ENST00000361198	protein_coding
ENSG00000198729	11.3096	0.0645669	0.822363	0.0785138	0.937419	0.979766	PPP1R14C	ENST00000361131	protein_coding
ENSG00000198730	4051.43	0.012801	0.104311	0.12272	0.902329	0.967033	CTR9	ENST00000361367	protein_coding
ENSG00000198736	1197.21	0.0851981	0.117157	0.727212	0.467096	0.777962	MSRB1	ENST00000361871	protein_coding
ENSG00000198740	776.447	-0.143754	0.161456	-0.890361	0.373272	0.709537	ZNF652	ENST00000513488	processed_transcript
ENSG00000198742	3766.6	-0.0948454	0.150391	-0.630661	0.528262	0.8131	SMURF1	ENST00000361368	protein_coding
ENSG00000198743	2968.82	-0.157318	0.276403	-0.569162	0.569246	0.835188	SLC5A3	ENST00000381151	protein_coding
ENSG00000198744	264.615	-0.0261194	0.226539	-0.115298	0.908209	0.96853	MTCO3P12	ENST00000416718	unprocessed_pseudogene
ENSG00000198746	1151.93	0.198285	0.0810954	2.44508	0.014482	0.140095	GPATCH3	ENST00000445019	protein_coding
ENSG00000198752	11043.2	-0.0119333	0.10353	-0.115264	0.908236	0.96853	CDC42BPB	ENST00000361246	protein_coding
ENSG00000198753	206.998	-1.24927	0.481361	-2.59529	0.00945099	0.110547	PLXNB3	ENST00000361971	protein_coding
ENSG00000198754	25.5249	0.920404	0.457353	2.01246	0.0441717	0.260867	OXCT2	ENST00000327582	protein_coding
ENSG00000198755	14780.5	-0.141179	0.0856387	-1.64855	0.0992406	0.395113	RPL10A	ENST00000322203	protein_coding
ENSG00000198756	155.242	0.0965202	0.710139	0.135917	0.891887	0.963422	COLGALT2	ENST00000486375	processed_transcript
ENSG00000198759	5.11601	-2.70861	2.11028	-1.28353	0.199306		EGFL6	ENST00000361306	protein_coding
ENSG00000198768	980.125	-0.0250829	0.865441	-0.0289828	0.976878	0.993533	APCDD1L	ENST00000371149	protein_coding
ENSG00000198771	29.8673	2.03501	0.828855	2.45521	0.0140803	0.137823	RCSD1	ENST00000367854	protein_coding
ENSG00000198774	10.2493	1.42556	0.901427	1.58145	0.113776	0.423185	RASSF9	ENST00000361228	protein_coding
ENSG00000198780	244.286	1.19762	0.573751	2.08735	0.0368568	0.23673	FAM169A	ENST00000514215	nonsense_mediated_decay
ENSG00000198783	765.091	-0.0500123	0.115311	-0.433716	0.664495	0.878032	ZNF830	ENST00000361952	protein_coding
ENSG00000198785	1.76615	-2.16089	2.21654	-0.974892	0.329614		GRIN3A	ENST00000361820	protein_coding
ENSG00000198788	3.54132	-1.0856	1.74923	-0.620618	0.534851		MUC2	ENST00000361558	processed_transcript
ENSG00000198791	5499.09	-0.208476	0.0970878	-2.1473	0.0317697	0.219125	CNOT7	ENST00000361272	protein_coding
ENSG00000198792	7482.56	-0.140968	0.137194	-1.02751	0.304182	0.654487	TMEM184B	ENST00000361906	protein_coding
ENSG00000198793	6422.83	0.0633748	0.10654	0.594844	0.551948	0.826425	MTOR	ENST00000376838	protein_coding
ENSG00000198794	280.556	0.321729	1.14545	0.280875	0.778806	0.9229	SCAMP5	ENST00000568423	nonsense_mediated_decay
ENSG00000198795	268.051	-1.83873	0.808885	-2.27317	0.0230162	0.183004	ZNF521	ENST00000361524	protein_coding
ENSG00000198796	6682.56	0.0853293	0.454876	0.187588	0.8512	0.947997	ALPK2	ENST00000361673	protein_coding
ENSG00000198799	944.441	0.0751203	0.0924808	0.81228	0.416631	0.742837	LRIG2	ENST00000361127	protein_coding
ENSG00000198805	3863.97	-0.605769	0.206596	-2.93214	0.00336631	0.0576715	PNP	ENST00000553418	protein_coding
ENSG00000198807	7.65465	3.41721	1.11914	3.05342	0.0022625		PAX9	ENST00000553267	processed_transcript
ENSG00000198814	378.449	0.0865406	0.352411	0.245567	0.806017	0.933098	GK	ENST00000378946	protein_coding
ENSG00000198815	3481.69	-0.149312	0.0590382	-2.52908	0.0114362	0.12185	FOXJ3	ENST00000372571	protein_coding
ENSG00000198816	1937.22	0.389047	0.158595	2.45309	0.0141635	0.138414	ZNF358	ENST00000596712	protein_coding
ENSG00000198818	1030.55	0.0668443	0.0812993	0.8222	0.410963	0.737839	SFT2D1	ENST00000361731	protein_coding
ENSG00000198824	2990.04	-0.136571	0.100549	-1.35825	0.174384	0.514361	CHAMP1	ENST00000361283	protein_coding
ENSG00000198825	866.189	-0.344322	0.163684	-2.10358	0.0354154	0.231897	INPP5F	ENST00000361976	protein_coding
ENSG00000198826	8890.44	-0.478824	0.10005	-4.78585	1.70265e-06	0.00027633	ARHGAP11A	ENST00000565905	protein_coding
ENSG00000198830	16696.8	-0.220261	0.0924222	-2.38321	0.0171624	0.155205	HMGN2	ENST00000468388	processed_transcript
ENSG00000198832	3855.14	0.656261	0.341388	1.92233	0.0545641	0.290992	SELM	ENST00000402395	protein_coding
ENSG00000198833	5286.34	-0.000683385	0.0881597	-0.00775168	0.993815	0.997602	UBE2J1	ENST00000435041	protein_coding
ENSG00000198835	86.6025	0.331682	0.31332	1.05861	0.289779	0.643285	GJC2	ENST00000366714	protein_coding
ENSG00000198836	5348.23	-0.221084	0.0726503	-3.04313	0.00234131	0.0458599	OPA1	ENST00000361908	protein_coding
ENSG00000198837	3343.57	0.166533	0.185427	0.898108	0.369128	0.706981	DENND4B	ENST00000480340	retained_intron
ENSG00000198838	20.5351	1.42405	1.87489	0.759537	0.447531	0.765194	RYR3	ENST00000634891	protein_coding
ENSG00000198839	513.08	0.194789	0.184103	1.05804	0.290036	0.643285	ZNF277	ENST00000361822	protein_coding
ENSG00000198841	1060.13	0.0639301	0.0813395	0.785967	0.431887	0.75405	KTI12	ENST00000371614	protein_coding
ENSG00000198843	3609.8	0.0723937	0.114584	0.631797	0.52752	0.812604	SELT	ENST00000480740	protein_coding
ENSG00000198846	1043.45	-0.708358	0.680438	-1.04103	0.297861	0.649887	TOX	ENST00000361421	protein_coding
ENSG00000198853	3752.71	0.30977	0.171275	1.80862	0.0705107	0.33247	RUSC2	ENST00000361226	protein_coding
ENSG00000198854	1.35402	2.91512	2.10114	1.3874	0.165321		C1orf68	ENST00000368775	protein_coding
ENSG00000198855	593.618	-0.0188321	0.161057	-0.116928	0.906917	0.968331	FICD	ENST00000552695	protein_coding
ENSG00000198856	2628.59	0.51192	0.211737	2.41772	0.0156181	0.146637	OSTC	ENST00000361564	protein_coding
ENSG00000198857	5.81333	-0.867574	1.5718	-0.551962	0.580974		HSD3BP5	ENST00000434856	transcribed_unprocessed_pseudogene
ENSG00000198858	2537.55	0.249561	0.205913	1.21198	0.225521	0.576553	R3HDM4	ENST00000361574	protein_coding
ENSG00000198860	1974.56	0.02136	0.184881	0.115534	0.908022	0.96853	TSEN15	ENST00000361641	protein_coding
ENSG00000198862	2138.94	0.140511	0.082386	1.70552	0.0880968	0.370455	LTN1	ENST00000361371	protein_coding
ENSG00000198863	1432.93	-0.0486677	0.102817	-0.473343	0.635969	0.866233	RUNDC1	ENST00000590836	retained_intron
ENSG00000198865	340.863	-9.78479	1.63351	-5.99003	2.09806e-09	1.22778e-06	CCDC152	ENST00000361970	protein_coding
ENSG00000198868	20.4475	0.272147	0.631917	0.430668	0.66671	0.878535	MTND4LP30	ENST00000454092	processed_pseudogene
ENSG00000198870	18.2549	0.84667	0.370553	2.28488	0.0223197	0.179595	STKLD1	ENST00000371957	protein_coding
ENSG00000198873	2387.17	0.540613	0.223111	2.42308	0.0153897	0.145168	GRK5	ENST00000392870	protein_coding
ENSG00000198874	1032.31	-0.0466291	0.170158	-0.274035	0.784058	0.925383	TYW1	ENST00000491969	processed_transcript
ENSG00000198876	3092.9	-0.0546691	0.0943112	-0.579667	0.562139	0.830551	DCAF12	ENST00000361264	protein_coding
ENSG00000198879	7.52549	-0.441126	0.796038	-0.554151	0.579475		SFMBT2	ENST00000361972	protein_coding
ENSG00000198885	388.047	-0.227565	0.395518	-0.575358	0.565049	0.833068	ITPRIPL1	ENST00000420176	protein_coding
ENSG00000198887	2821.18	-0.44797	0.106743	-4.19672	2.70809e-05	0.00225802	SMC5	ENST00000361138	protein_coding
ENSG00000198890	1423.53	0.36295	0.154296	2.35229	0.018658	0.162951	PRMT6	ENST00000370078	protein_coding
ENSG00000198892	594.081	0.244408	0.228987	1.06735	0.285816	0.640036	SHISA4	ENST00000464117	processed_transcript
ENSG00000198894	757.83	-0.00147034	0.121645	-0.0120872	0.990356	0.996771	CIPC	ENST00000361786	protein_coding
ENSG00000198898	4863.25	-0.105328	0.128547	-0.819371	0.412575	0.738887	CAPZA2	ENST00000464223	protein_coding
ENSG00000198900	10206.3	-0.19157	0.131824	-1.45322	0.146162	0.476381	TOP1	ENST00000361337	protein_coding
ENSG00000198901	16165.1	-0.266896	0.0802952	-3.32394	0.000887569	0.0245243	PRC1	ENST00000394249	protein_coding
ENSG00000198908	296.943	0.110046	0.302079	0.364296	0.715637	0.898181	BHLHB9	ENST00000483294	processed_transcript
ENSG00000198909	4489.86	-0.19312	0.107221	-1.80115	0.07168	0.334384	MAP3K3	ENST00000579585	protein_coding
ENSG00000198910	255.765	-4.0879	1.20629	-3.38883	0.000701922	0.0209849	L1CAM	ENST00000370060	protein_coding
ENSG00000198911	6346.71	0.0979373	0.23095	0.424063	0.67152	0.880172	SREBF2	ENST00000361204	protein_coding
ENSG00000198912	1534.52	-0.197846	0.0938638	-2.1078	0.0350486	0.230861	C1orf174	ENST00000486765	processed_transcript
ENSG00000198914	7.46272	2.08886	2.42673	0.860771	0.389364		POU3F3	ENST00000361360	protein_coding
ENSG00000198915	10.4674	-2.48592	0.788084	-3.15438	0.0016084	0.0363637	RASGEF1A	ENST00000374459	protein_coding
ENSG00000198917	2618.42	-0.0823274	0.097692	-0.842724	0.399383	0.728194	SPOUT1	ENST00000361256	protein_coding
ENSG00000198918	2907.11	-0.139868	0.0960409	-1.45634	0.145298	0.47476	RPL39	ENST00000477403	processed_transcript
ENSG00000198919	713.917	-0.13278	0.253513	-0.523761	0.600445	0.849625	DZIP3	ENST00000361582	protein_coding
ENSG00000198920	1087.24	-0.214667	0.115763	-1.85437	0.0636868	0.314746	KIAA0753	ENST00000576281	protein_coding
ENSG00000198924	609.482	-0.0803631	0.152404	-0.527302	0.597984	0.848455	DCLRE1A	ENST00000361384	protein_coding
ENSG00000198925	5323.42	0.220855	0.159955	1.38073	0.167362	0.50412	ATG9A	ENST00000446716	nonsense_mediated_decay
ENSG00000198929	19.6565	-0.692845	0.8148	-0.850325	0.395145	0.724864	NOS1AP	ENST00000530878	protein_coding
ENSG00000198930	6.87045	1.60408	2.40754	0.666275	0.505235		CSAG1	ENST00000370291	protein_coding
ENSG00000198931	3912.78	-0.203498	0.158374	-1.28492	0.198821	0.5446	APRT	ENST00000378364	protein_coding
ENSG00000198932	271.631	-0.484243	0.590687	-0.819796	0.412332	0.738857	GPRASP1	ENST00000361600	protein_coding
ENSG00000198933	601.182	0.0783283	0.303593	0.258004	0.796404	0.929866	TBKBP1	ENST00000578982	protein_coding
ENSG00000198934	190.42	0.673628	0.396346	1.6996	0.0892068	0.372504	MAGEE1	ENST00000361470	protein_coding
ENSG00000198937	487.374	0.548267	0.202922	2.70186	0.00689533	0.0922948	CCDC167	ENST00000373408	protein_coding
ENSG00000198939	3.56952	1.0019	0.75291	1.3307	0.183286		ZFP2	ENST00000361362	protein_coding
ENSG00000198944	2.26125	-0.736143	1.73023	-0.425459	0.670502		SOWAHA	ENST00000378693	protein_coding
ENSG00000198945	256.268	-0.10763	0.169263	-0.635873	0.524859	0.811521	L3MBTL3	ENST00000529410	protein_coding
ENSG00000198947	282.429	2.63098	0.668132	3.93782	8.22247e-05	0.004949	DMD	ENST00000481143	processed_transcript
ENSG00000198948	39.0874	1.44877	1.47854	0.979865	0.327153	0.674683	MFAP3L	ENST00000393704	protein_coding
ENSG00000198951	2235	-0.0621663	0.118812	-0.523233	0.600812	0.849748	NAGA	ENST00000396398	protein_coding
ENSG00000198952	8894.78	-0.00867469	0.153068	-0.0566721	0.954806	0.987118	SMG5	ENST00000361813	protein_coding
ENSG00000198954	3237.56	-0.0495485	0.120259	-0.412013	0.68033	0.884069	KIF1BP	ENST00000637101	nonsense_mediated_decay
ENSG00000198959	692.641	0.861441	0.615109	1.40047	0.161373	0.497952	TGM2	ENST00000361475	protein_coding
ENSG00000198960	770.331	0.413737	0.147841	2.79853	0.00513356	0.0760017	ARMCX6	ENST00000497931	processed_transcript
ENSG00000198961	4527.14	0.0270272	0.133721	0.202116	0.839826	0.943826	PJA2	ENST00000361189	protein_coding
ENSG00000198963	7.39384	0.840804	1.00118	0.839817	0.401011		RORB	ENST00000376896	protein_coding
ENSG00000198964	1619.63	0.0218261	0.136025	0.160457	0.872521	0.956389	SGMS1	ENST00000361781	protein_coding
ENSG00000199023	4.12793	0.220724	0.966878	0.228285	0.819425		MIR339	ENST00000362153	miRNA
ENSG00000199038	3.27413	-0.573822	1.27451	-0.450228	0.652546		MIR210	ENST00000362168	miRNA
ENSG00000199133	3.22656	2.16993	0.929058	2.33562	0.0195109		MIRLET7D	ENST00000362263	miRNA
ENSG00000199179	7.86416	0.768912	0.806783	0.95306	0.34056		MIRLET7I	ENST00000362309	miRNA
ENSG00000199266	4.40693	0.906238	0.748211	1.21121	0.225816		SNORA60	ENST00000362396	snoRNA
ENSG00000199347	11.4175	-2.61558	1.19784	-2.18359	0.0289927	0.208383	RNU5E-1	ENST00000362477	snRNA
ENSG00000199568	19.3494	-1.67047	0.769066	-2.17208	0.0298495	0.211943	RNU5A-1	ENST00000362698	snRNA
ENSG00000199572	1.95724	-2.86661	2.07115	-1.38406	0.166339		RNA5SP174	ENST00000362702	rRNA
ENSG00000199691	4.84646	0.362562	0.648583	0.559006	0.576158		RN7SKP173	ENST00000362821	misc_RNA
ENSG00000199753	74.2935	0.42197	0.31694	1.33139	0.183062	0.524994	SNORD104	ENST00000362883	snoRNA
ENSG00000199804	18.2594	0.233872	0.347109	0.673771	0.500457	0.797074	RNA5SP383	ENST00000362934	rRNA
ENSG00000200087	79.676	-2.7117	0.960953	-2.82189	0.00477417	0.0726193	SNORA73B	ENST00000363217	snoRNA
ENSG00000200090	10.3725	-0.0559466	0.483556	-0.115698	0.907892	0.96853	Y_RNA	ENST00000363220	misc_RNA
ENSG00000200156	4.19197	-4.37964	2.11082	-2.07485	0.0380003		RNU5B-1	ENST00000363286	snRNA
ENSG00000200253	6.7396	-0.790497	0.709524	-1.11412	0.265226		RNU6-529P	ENST00000363383	snRNA
ENSG00000200279	5.58366	0.0132135	0.706528	0.018702	0.985079		SNORD114-10	ENST00000363409	snoRNA
ENSG00000200312	7.99697	-4.10201	1.75355	-2.33927	0.0193217		RN7SKP255	ENST00000363442	misc_RNA
ENSG00000200403	5.85039	-0.934179	0.683707	-1.36634	0.171831		RNU6-1099P	ENST00000363533	snRNA
ENSG00000200488	6.20083	-4.81816	2.19094	-2.19913	0.027869		RN7SKP203	ENST00000363618	misc_RNA
ENSG00000200502	4.95976	-0.298912	0.647381	-0.461725	0.644278		Y_RNA	ENST00000363632	misc_RNA
ENSG00000200534	27.7356	-0.262138	0.354228	-0.740026	0.459284	0.774105	SNORA33	ENST00000363664	snoRNA
ENSG00000200795	37.4273	-3.55563	1.74934	-2.03256	0.0420972	0.254558	RNU4-1	ENST00000363925	snRNA
ENSG00000200879	12.8553	0.589902	0.436002	1.35298	0.176062	0.516341	SNORD14E	ENST00000364009	snoRNA
ENSG00000200913	13.7638	0.400945	0.420134	0.954326	0.339919	0.685913	SNORD46	ENST00000364043	snoRNA
ENSG00000200959	2.83443	-2.67799	1.76702	-1.51554	0.129635		SNORA74A	ENST00000364089	snoRNA
ENSG00000201098	10.6246	-3.92683	1.66945	-2.35216	0.0186645	0.162951	RNY1	ENST00000364228	misc_RNA
ENSG00000201104	4.45584	0.260065	0.859583	0.302548	0.762234		RNU6-11P	ENST00000364234	snRNA
ENSG00000201217	5.06235	0.212303	0.652271	0.325482	0.744816		Y_RNA	ENST00000364347	misc_RNA
ENSG00000201302	11.5909	0.51416	0.460384	1.11681	0.264078	0.618812	SNORA65	ENST00000364432	snoRNA
ENSG00000201321	12.6698	-3.41728	1.8889	-1.80913	0.0704306	0.332279	RNA5S9	ENST00000364451	rRNA
ENSG00000201457	7.50464	0.648061	0.661315	0.979958	0.327107		SNORA55	ENST00000364587	snoRNA
ENSG00000201512	19.2333	0.116848	0.660137	0.177006	0.859504	0.951911	SNORA71C	ENST00000364642	snoRNA
ENSG00000201555	6.99336	-0.274058	0.660524	-0.41491	0.678208		Y_RNA	ENST00000364685	misc_RNA
ENSG00000201579	3.46023	-0.89685	0.817355	-1.09726	0.272528		RNU6-343P	ENST00000364709	snRNA
ENSG00000201700	5.3149	0.220182	0.602409	0.365502	0.714736		SNORD113-3	ENST00000364830	snoRNA
ENSG00000201772	15.4254	-0.247551	0.454104	-0.545142	0.585656	0.843946	SNORA5C	ENST00000364902	snoRNA
ENSG00000201822	3.81774	-3.80254	2.29333	-1.65809	0.0972996		RNA5SP149	ENST00000364952	rRNA
ENSG00000201901	2.19366	-3.40997	2.62536	-1.29886	0.193992		RN7SKP48	ENST00000365031	misc_RNA
ENSG00000201998	10.7099	-0.736956	0.684668	-1.07637	0.281762	0.636223	SNORA23	ENST00000365128	snoRNA
ENSG00000202058	11.7829	-2.01715	0.970924	-2.07756	0.0377498	0.240427	RN7SKP80	ENST00000365188	misc_RNA
ENSG00000202078	6.24955	0.090301	0.788292	0.114553	0.9088		Y_RNA	ENST00000365208	misc_RNA
ENSG00000202111	3.2225	-0.911025	1.36902	-0.665457	0.505758		VTRNA1-2	ENST00000365241	misc_RNA
ENSG00000202314	6.90955	-0.746109	0.723903	-1.03068	0.302693		SNORD6	ENST00000365444	snoRNA
ENSG00000202337	35.629	-0.259136	0.370332	-0.69974	0.48409	0.787339	RNU6-8	ENST00000365467	snRNA
ENSG00000202343	17.4789	0.124638	0.335478	0.371523	0.710248	0.896188	SNORA2	ENST00000365473	snoRNA
ENSG00000202415	5.71114	0.0290121	0.659779	0.0439724	0.964926		RN7SKP269	ENST00000365545	misc_RNA
ENSG00000202474	43.5223	-0.522121	0.542312	-0.962769	0.335663	0.681487	RNA5SP283	ENST00000365604	rRNA
ENSG00000202512	2.07537	-1.1117	1.87525	-0.592826	0.553297		RN7SKP230	ENST00000365642	misc_RNA
ENSG00000202515	6.4252	-2.37618	1.09879	-2.16254	0.0305765		VTRNA1-3	ENST00000365645	misc_RNA
ENSG00000202538	46.8238	-4.11659	1.55294	-2.65083	0.00802949	0.100483	RNU4-2	ENST00000365668	snRNA
ENSG00000203279	7.99429	-1.28897	0.964953	-1.33579	0.181619		RP11-498P14.5	ENST00000607322	lincRNA
ENSG00000203288	24.3321	-0.115277	0.724052	-0.15921	0.873503	0.956594	RP11-98D18.9	ENST00000533481	antisense
ENSG00000203326	161.378	-0.538015	0.393216	-1.36824	0.171236	0.510171	ZNF525	ENST00000497729	retained_intron
ENSG00000203387	5.78187	-0.226467	0.604046	-0.374918	0.707722		AC074019.2	ENST00000428788	processed_pseudogene
ENSG00000203392	27.8658	0.200127	0.339483	0.589505	0.555522	0.827767	CTD-2026K11.6	ENST00000435356	antisense
ENSG00000203397	4.9873	0.715654	0.66672	1.07339	0.283094		RP13-36G14.3	ENST00000366220	processed_pseudogene
ENSG00000203434	4.20382	1.8989	1.54511	1.22898	0.219081		RP11-163F15.1	ENST00000366253	lincRNA
ENSG00000203469	3.97323	-0.691124	0.779795	-0.886289	0.375462		RP5-1113E3.3	ENST00000424487	antisense
ENSG00000203485	9574.96	-0.265098	0.139274	-1.90343	0.056984	0.297455	INF2	ENST00000330634	protein_coding
ENSG00000203497	37.5585	-0.109557	0.446907	-0.245145	0.806344	0.93313	PDCD4-AS1	ENST00000420367	antisense
ENSG00000203499	8.17142	-1.20542	0.647814	-1.86076	0.0627785		FAM83H-AS1	ENST00000533004	protein_coding
ENSG00000203546	7.80543	0.407123	0.686321	0.593197	0.55305		RP11-176H8.1	ENST00000549185	nonsense_mediated_decay
ENSG00000203616	7.19869	3.73343	1.47104	2.53796	0.01115		RHOT1P2	ENST00000366423	processed_pseudogene
ENSG00000203644	168.892	0.0252904	0.224662	0.112571	0.910371	0.969409	RP11-332M2.1	ENST00000366451	sense_intronic
ENSG00000203666	290.984	-0.080661	0.308011	-0.261877	0.793416	0.928975	EFCAB2	ENST00000391837	processed_transcript
ENSG00000203667	2164.99	-0.153835	0.114057	-1.34876	0.177416	0.517638	COX20	ENST00000411948	protein_coding
ENSG00000203668	1138.12	0.265666	0.29861	0.889675	0.37364	0.709537	CHML	ENST00000366553	protein_coding
ENSG00000203705	334.454	0.501174	0.127231	3.9391	8.17871e-05	0.00493902	TATDN3	ENST00000532324	protein_coding
ENSG00000203706	86.7672	1.37047	0.855033	1.60283	0.108973	0.41396	SERTAD4-AS1	ENST00000475406	antisense
ENSG00000203709	27.8999	0.785415	0.415205	1.89163	0.0585402	0.301697	C1orf132	ENST00000608023	lincRNA
ENSG00000203711	14.5126	-0.845366	0.47161	-1.79251	0.0730512	0.337104	C6orf99	ENST00000367072	lincRNA
ENSG00000203721	22.2375	2.04728	0.591971	3.45841	0.000543367	0.0178604	LINC00862	ENST00000636153	lincRNA
ENSG00000203722	135.698	0.176114	0.29954	0.587947	0.556568	0.828086	RAET1G	ENST00000367360	protein_coding
ENSG00000203724	145.79	-0.0296024	0.286228	-0.103423	0.917628	0.972238	C1orf53	ENST00000367393	protein_coding
ENSG00000203727	75.0644	-5.33746	1.4212	-3.75561	0.000172923	0.00861156	SAMD5	ENST00000367474	protein_coding
ENSG00000203739	34.5819	0.185659	0.308373	0.602059	0.547135	0.823012	RP11-296O14.3	ENST00000367716	antisense
ENSG00000203760	1197.33	0.273561	0.0870623	3.14213	0.00167722	0.0373612	CENPW	ENST00000368326	protein_coding
ENSG00000203761	182.327	-0.212368	0.261643	-0.811668	0.416982	0.743072	MSTO2P	ENST00000314835	unprocessed_pseudogene
ENSG00000203772	116.168	-2.51074	0.552882	-4.54119	5.5937e-06	0.000723697	SPRN	ENST00000414069	protein_coding
ENSG00000203778	281.403	0.607177	0.20608	2.94631	0.00321586	0.0560448	FAM229B	ENST00000368656	protein_coding
ENSG00000203780	18.6486	-0.284458	0.678091	-0.419498	0.674852	0.88175	FANK1	ENST00000368695	protein_coding
ENSG00000203783	6.08845	0.319433	2.00379	0.159415	0.873342		PRR9	ENST00000368744	protein_coding
ENSG00000203786	242.553	-2.91711	2.00216	-1.45698	0.145121	0.474349	KPRP	ENST00000606109	protein_coding
ENSG00000203791	543.509	-0.150789	0.140031	-1.07682	0.281559	0.635961	METTL10	ENST00000495711	nonsense_mediated_decay
ENSG00000203797	17.8707	-0.840895	1.09966	-0.764684	0.444459	0.763428	DDO	ENST00000368924	protein_coding
ENSG00000203799	16.1863	0.0317796	0.366333	0.0867506	0.93087	0.976704	CCDC162P	ENST00000368966	unitary_pseudogene
ENSG00000203804	17.6247	-0.272418	0.501339	-0.543382	0.586867	0.843946	ADAMTSL4-AS1	ENST00000615012	retained_intron
ENSG00000203805	268.416	1.93564	0.772359	2.50614	0.0122056	0.126778	PLPP4	ENST00000427079	protein_coding
ENSG00000203808	12.4987	0.0506488	0.376718	0.134447	0.893049	0.963422	BVES-AS1	ENST00000580511	antisense
ENSG00000203812	3.94752	0.448015	0.746055	0.600512	0.548165		HIST2H2AA3	ENST00000369159	protein_coding
ENSG00000203814	47.8042	-0.976803	0.709434	-1.37688	0.16855	0.506157	HIST2H2BF	ENST00000420462	processed_transcript
ENSG00000203819	11.3937	0.363025	0.500294	0.725624	0.468069	0.778802	HIST2H2BC	ENST00000498492	processed_pseudogene
ENSG00000203865	75.7335	-0.573847	0.237519	-2.416	0.0156921	0.147027	ATP1A1-AS1	ENST00000608511	processed_transcript
ENSG00000203867	6.7628	-0.955227	1.0334	-0.92435	0.355304		RBM20	ENST00000369519	protein_coding
ENSG00000203872	20.1854	0.00584664	0.348105	0.0167956	0.9866	0.995165	C6orf163	ENST00000388923	protein_coding
ENSG00000203875	2029.21	0.00842292	0.48547	0.01735	0.986157	0.995165	SNHG5	ENST00000623163	lincRNA
ENSG00000203876	10.3522	0.764815	0.567913	1.34671	0.178074	0.518725	ADD3-AS1	ENST00000369657	lincRNA
ENSG00000203877	1.28246	1.35899	2.56868	0.529063	0.596762		RIPPLY2	ENST00000369689	protein_coding
ENSG00000203879	7750.26	-0.316812	0.136497	-2.32102	0.0202859	0.170724	GDI1	ENST00000447750	protein_coding
ENSG00000203880	632.203	0.337066	0.15252	2.20997	0.0271069	0.20177	PCMTD2	ENST00000369758	protein_coding
ENSG00000203883	10.3662	0.207038	1.17082	0.176832	0.859641	0.951973	SOX18	ENST00000340356	protein_coding
ENSG00000203896	105.996	-0.051419	0.204051	-0.25199	0.801048	0.930984	LIME1	ENST00000444951	protein_coding
ENSG00000203914	37.8972	0.366902	0.256057	1.43289	0.151889	0.484474	HSP90B3P	ENST00000415545	processed_pseudogene
ENSG00000203930	28.4587	-0.574744	0.568763	-1.01051	0.312249	0.662878	LINC00632	ENST00000607004	lincRNA
ENSG00000203943	2.80708	0.0829745	1.06232	0.0781065	0.937743		SAMD13	ENST00000370673	protein_coding
ENSG00000203950	2343.24	0.282973	0.112403	2.51749	0.0118195	0.124474	FAM127B	ENST00000518153	processed_transcript
ENSG00000203965	171.445	0.153238	0.334359	0.458303	0.646735	0.871213	EFCAB7	ENST00000480886	processed_transcript
ENSG00000203993	890.033	0.0678685	0.132308	0.512959	0.60798	0.853708	ARRDC1-AS1	ENST00000371417	antisense
ENSG00000203995	507.335	0.0793246	0.464678	0.170709	0.864453	0.953448	ZYG11A	ENST00000371532	protein_coding
ENSG00000203999	47.3679	0.0140463	0.369046	0.0380611	0.969639	0.991495	LINC01270	ENST00000371639	lincRNA
ENSG00000204010	24.959	0.0443986	1.17287	0.0378546	0.969804	0.991495	IFIT1B	ENST00000371809	protein_coding
ENSG00000204052	69.6782	-0.191073	0.477688	-0.399996	0.689159	0.887766	LRRC73	ENST00000372441	protein_coding
ENSG00000204054	1227.78	0.0355311	0.280421	0.126706	0.899173	0.965802	LINC00963	ENST00000454968	lincRNA
ENSG00000204055	14.454	0.046386	0.426959	0.108643	0.913486	0.970701	RP11-247A12.2	ENST00000372490	antisense
ENSG00000204060	27.5747	0.464141	0.661632	0.70151	0.482985	0.78681	FOXO6	ENST00000372591	protein_coding
ENSG00000204065	12.3276	0.485395	0.499269	0.972211	0.330946	0.677433	TCEAL5	ENST00000372680	protein_coding
ENSG00000204070	1122.46	0.0500988	0.125404	0.399501	0.689524	0.887766	SYS1	ENST00000372727	protein_coding
ENSG00000204071	16.216	0.326049	0.456538	0.714177	0.475117	0.782285	TCEAL6	ENST00000372774	protein_coding
ENSG00000204072	8.43447	0.0525501	0.526063	0.0998931	0.920429		ARMCX7P	ENST00000372828	transcribed_unprocessed_pseudogene
ENSG00000204084	1174.8	-0.283628	0.114152	-2.48466	0.0129674	0.131313	INPP5B	ENST00000373027	protein_coding
ENSG00000204086	9.47261	-0.646791	0.501452	-1.28984	0.197108	0.542136	RPA4	ENST00000373040	protein_coding
ENSG00000204099	1.17251	2.88779	2.42648	1.19011	0.234001		NEU4	ENST00000407683	protein_coding
ENSG00000204103	209.243	-1.39716	0.824193	-1.69518	0.0900407	0.374419	MAFB	ENST00000373313	protein_coding
ENSG00000204104	1265.55	-0.161276	0.137948	-1.1691	0.242362	0.595084	TRAF3IP1	ENST00000391993	protein_coding
ENSG00000204116	483.846	-0.157705	0.215243	-0.732681	0.463753	0.77621	CHIC1	ENST00000373504	protein_coding
ENSG00000204120	4588.19	0.2204	0.115587	1.90678	0.0565487	0.296306	GIGYF2	ENST00000476995	processed_transcript
ENSG00000204128	52.1239	-0.701644	1.78432	-0.393228	0.694151	0.890021	C2orf72	ENST00000373640	protein_coding
ENSG00000204130	1469.37	-0.116333	0.0933094	-1.24675	0.21249	0.560415	RUFY2	ENST00000466493	nonsense_mediated_decay
ENSG00000204131	255.717	0.240152	0.605008	0.396941	0.691411	0.888277	NHSL2	ENST00000633930	protein_coding
ENSG00000204138	4991.51	-0.287757	0.26503	-1.08575	0.27759	0.633252	PHACTR4	ENST00000633371	processed_transcript
ENSG00000204147	228.287	-0.053426	0.311123	-0.17172	0.863658	0.953437	ASAH2B	ENST00000374007	protein_coding
ENSG00000204149	479.735	0.0847208	0.16111	0.525858	0.598987	0.848751	AGAP6	ENST00000618025	protein_coding
ENSG00000204152	671.069	0.0720591	0.135432	0.532067	0.59468	0.846997	TIMM23B	ENST00000374098	protein_coding
ENSG00000204160	3301.71	-0.410623	0.154362	-2.66014	0.00781088	0.0989157	ZDHHC18	ENST00000374142	protein_coding
ENSG00000204172	252.633	-0.577566	0.716913	-0.805628	0.420457	0.744903	AGAP9	ENST00000452145	protein_coding
ENSG00000204173	4.15295	-0.70922	0.886493	-0.800028	0.423694		LRRC37A5P	ENST00000536054	processed_transcript
ENSG00000204176	4.73534	-1.10918	1.30852	-0.847659	0.396628		SYT15	ENST00000374328	protein_coding
ENSG00000204177	51.4792	0.668191	0.379705	1.75976	0.0784477	0.349154	BMS1P1	ENST00000580094	processed_transcript
ENSG00000204178	1828.88	0.241244	0.133342	1.80921	0.0704191	0.332279	TMEM57	ENST00000374343	protein_coding
ENSG00000204179	5.3441	0.256473	2.35367	0.108967	0.913229		PTPN20	ENST00000374342	protein_coding
ENSG00000204186	369.847	-0.608716	0.24606	-2.47385	0.0133667	0.133205	ZDBF2	ENST00000374423	protein_coding
ENSG00000204187	28.8506	0.390958	0.536365	0.728904	0.466061	0.777289	LINC00619	ENST00000374432	lincRNA
ENSG00000204188	13.0638	0.511662	0.464323	1.10195	0.270483	0.62606	GGNBP1	ENST00000612409	processed_transcript
ENSG00000204194	19.573	-0.481393	0.324619	-1.48295	0.138088	0.463984	RPL12P1	ENST00000374520	processed_pseudogene
ENSG00000204209	6166.29	-0.139744	0.123766	-1.1291	0.258857	0.612582	DAXX	ENST00000266000	protein_coding
ENSG00000204217	6957.83	-0.00908224	0.126383	-0.071863	0.942711	0.982155	BMPR2	ENST00000374580	protein_coding
ENSG00000204219	179.001	-0.359651	0.361251	-0.99557	0.319459	0.668326	TCEA3	ENST00000450454	protein_coding
ENSG00000204220	2184.19	-0.138173	0.116494	-1.18609	0.235587	0.587356	PFDN6	ENST00000395131	protein_coding
ENSG00000204227	2613.91	0.0566924	0.1043	0.543551	0.58675	0.843946	RING1	ENST00000374656	protein_coding
ENSG00000204228	49.7266	-0.732429	0.35727	-2.05007	0.0403572	0.249112	HSD17B8	ENST00000374662	protein_coding
ENSG00000204231	1995.7	0.201551	0.104906	1.92125	0.0547004	0.291153	RXRB	ENST00000374685	protein_coding
ENSG00000204237	749.619	0.210399	0.167426	1.25667	0.208872	0.556694	OXLD1	ENST00000374741	protein_coding
ENSG00000204241	6.09726	0.320518	0.600881	0.533414	0.593747		RP11-713P17.3	ENST00000533922	lincRNA
ENSG00000204248	75.5247	0.121991	0.23209	0.525619	0.599153	0.848818	COL11A2	ENST00000374708	protein_coding
ENSG00000204252	11.7649	-1.48392	1.1826	-1.2548	0.209551	0.556955	HLA-DOA	ENST00000229829	protein_coding
ENSG00000204253	364.509	-0.252109	0.130404	-1.9333	0.0531991	0.28737	HNRNPCP2	ENST00000399515	processed_pseudogene
ENSG00000204256	13379.2	-0.115533	0.0735942	-1.56987	0.116445	0.427687	BRD2	ENST00000374825	protein_coding
ENSG00000204257	62.2937	-0.302391	0.491375	-0.615397	0.538293	0.818319	HLA-DMA	ENST00000480785	retained_intron
ENSG00000204261	316.841	0.0861437	0.599364	0.143725	0.885717	0.960657	PSMB8-AS1	ENST00000453426	lincRNA
ENSG00000204262	34697.3	0.837226	0.378689	2.21085	0.0270461	0.201447	COL5A2	ENST00000374866	protein_coding
ENSG00000204264	3359.57	0.0254514	0.47703	0.0533538	0.95745	0.988299	PSMB8	ENST00000490613	retained_intron
ENSG00000204267	2875.45	0.47054	0.279322	1.68458	0.0920694	0.378374	TAP2	ENST00000374899	protein_coding
ENSG00000204271	203.91	0.0109622	0.165794	0.0661192	0.947283	0.983704	SPIN3	ENST00000475785	nonsense_mediated_decay
ENSG00000204272	603.305	0.287009	0.21858	1.31306	0.189162	0.532484	LINC01420	ENST00000637096	protein_coding
ENSG00000204287	5.09248	0.0792101	1.13702	0.0696644	0.944461		HLA-DRA	ENST00000395388	protein_coding
ENSG00000204291	742.972	-0.432944	0.975619	-0.443763	0.657214	0.874564	COL15A1	ENST00000467052	processed_transcript
ENSG00000204301	41.6368	-0.506708	0.376299	-1.34656	0.178123	0.518786	NOTCH4	ENST00000491215	retained_intron
ENSG00000204304	2860.81	-0.208449	0.0696444	-2.99304	0.00276212	0.0509716	PBX2	ENST00000375050	protein_coding
ENSG00000204305	145.841	-0.278788	0.189864	-1.46836	0.142008	0.469346	AGER	ENST00000469940	retained_intron
ENSG00000204308	2146.65	-0.0594908	0.131365	-0.452866	0.650645	0.872295	RNF5	ENST00000375094	protein_coding
ENSG00000204310	4579.58	0.155951	0.125533	1.24232	0.21412	0.562192	AGPAT1	ENST00000395496	protein_coding
ENSG00000204311	18.6425	-0.20321	0.345127	-0.588798	0.555996	0.827904	DFNB59	ENST00000409117	protein_coding
ENSG00000204314	164.446	0.355292	0.362083	0.981243	0.326473	0.673969	PRRT1	ENST00000467780	processed_transcript
ENSG00000204315	566.311	0.389505	0.130776	2.97842	0.00289738	0.0525606	FKBPL	ENST00000375156	protein_coding
ENSG00000204316	195.481	0.0783106	0.139826	0.560057	0.575441	0.839186	MRPL38	ENST00000309352	protein_coding
ENSG00000204344	537.507	0.235397	0.163759	1.43746	0.150587	0.482856	STK19	ENST00000466132	retained_intron
ENSG00000204348	795.428	-0.425243	0.13445	-3.16283	0.00156243	0.035634	DXO	ENST00000491327	retained_intron
ENSG00000204351	3416.43	0.0910512	0.110443	0.82442	0.409701	0.736611	SKIV2L	ENST00000375394	protein_coding
ENSG00000204352	19.5679	0.0312186	0.345302	0.0904096	0.927962	0.976208	C9orf129	ENST00000375419	protein_coding
ENSG00000204356	5305.7	-0.155834	0.0898981	-1.73345	0.0830158	0.35903	NELFE	ENST00000375429	protein_coding
ENSG00000204362	49.6088	-2.12922	0.868468	-2.4517	0.0142183	0.138745	RP11-380J14.1	ENST00000412427	lincRNA
ENSG00000204366	457.204	-0.332561	0.208005	-1.59881	0.109863	0.41543	ZBTB12	ENST00000375527	protein_coding
ENSG00000204370	1624.59	0.000957978	0.10315	0.00928724	0.99259	0.99719	SDHD	ENST00000375549	protein_coding
ENSG00000204371	3803.18	0.249203	0.122359	2.03666	0.041684	0.252985	EHMT2	ENST00000478491	processed_transcript
ENSG00000204381	6422.98	-0.0816887	0.326709	-0.250035	0.80256	0.931823	LAYN	ENST00000533999	protein_coding
ENSG00000204386	1974.36	0.494512	0.221546	2.2321	0.0256083	0.194763	NEU1	ENST00000495807	retained_intron
ENSG00000204387	3612.49	-0.0871738	0.144761	-0.602189	0.547048	0.823012	C6orf48	ENST00000375640	protein_coding
ENSG00000204388	1781.44	0.0377307	0.175278	0.215263	0.829563	0.939792	HSPA1B	ENST00000375650	protein_coding
ENSG00000204389	1902.89	-0.169326	0.184771	-0.916412	0.359451	0.699908	HSPA1A	ENST00000375651	protein_coding
ENSG00000204390	69.726	0.199614	0.251985	0.792168	0.428263	0.750316	HSPA1L	ENST00000375654	protein_coding
ENSG00000204392	1876.88	0.260358	0.127575	2.04083	0.0412679	0.251879	LSM2	ENST00000491421	processed_transcript
ENSG00000204394	14770.2	-0.148991	0.147604	-1.0094	0.312785	0.663341	VARS	ENST00000470953	processed_transcript
ENSG00000204396	32.7668	0.446773	0.321431	1.38995	0.164544	0.50149	VWA7	ENST00000375688	protein_coding
ENSG00000204397	60.5783	-0.618342	0.85076	-0.726812	0.467341	0.778203	CARD16	ENST00000375706	protein_coding
ENSG00000204406	611.793	-0.0031933	0.157384	-0.0202899	0.983812	0.994607	MBD5	ENST00000488372	processed_transcript
ENSG00000204410	99.2076	-0.17185	0.265056	-0.648353	0.516756	0.806291	MSH5	ENST00000375755	protein_coding
ENSG00000204427	152.355	0.307037	0.14103	2.1771	0.0294728	0.210148	ABHD16A	ENST00000395952	protein_coding
ENSG00000204428	74.3178	0.0624311	0.241683	0.258318	0.796161	0.929866	LY6G5C	ENST00000375863	protein_coding
ENSG00000204434	23.4899	-0.137223	0.307585	-0.446132	0.655502	0.87375	POTEKP	ENST00000397487	unprocessed_pseudogene
ENSG00000204435	1526.26	0.0272617	0.0572614	0.476091	0.634009	0.865724	CSNK2B	ENST00000375885	protein_coding
ENSG00000204438	1147.76	0.055764	0.112392	0.496154	0.619785	0.859126	GPANK1	ENST00000375906	protein_coding
ENSG00000204439	1506.49	0.183062	0.098635	1.85596	0.0634595	0.314036	C6orf47	ENST00000375911	protein_coding
ENSG00000204442	310.54	-2.30723	1.81411	-1.27183	0.203435	0.550028	FAM155A	ENST00000375915	protein_coding
ENSG00000204444	68.1275	0.18529	0.318219	0.582273	0.560383	0.830148	APOM	ENST00000375918	protein_coding
ENSG00000204446	10.7486	-1.14122	0.697193	-1.63688	0.101655	0.398927	C9orf170	ENST00000623052	lincRNA
ENSG00000204463	17044.9	-0.210406	0.0793799	-2.65063	0.0080343	0.100483	BAG6	ENST00000464869	processed_transcript
ENSG00000204469	37151	-0.11378	0.0978894	-1.16233	0.2451	0.598412	PRRC2A	ENST00000376007	protein_coding
ENSG00000204498	933.659	0.0294493	0.128973	0.228337	0.819384	0.937355	NFKBIL1	ENST00000376146	protein_coding
ENSG00000204514	114.095	0.419635	0.281066	1.49301	0.135434	0.459653	ZNF814	ENST00000597652	processed_transcript
ENSG00000204516	2255.06	0.105119	0.490851	0.214158	0.830424	0.940183	MICB	ENST00000399150	protein_coding
ENSG00000204519	420.162	-0.0348016	0.111723	-0.311498	0.755422	0.914323	ZNF551	ENST00000601064	protein_coding
ENSG00000204520	2334.6	0.181362	0.234962	0.771877	0.440187	0.760217	MICA	ENST00000449934	protein_coding
ENSG00000204524	146.339	-0.0655488	0.195674	-0.334989	0.737633	0.908724	ZNF805	ENST00000354309	protein_coding
ENSG00000204525	18664.3	-0.737639	0.304545	-2.4221	0.015431	0.145407	HLA-C	ENST00000466892	retained_intron
ENSG00000204531	7.80077	0.879771	1.82414	0.482293	0.629598		POU5F1	ENST00000259915	protein_coding
ENSG00000204536	2218.72	-0.127465	0.172447	-0.739153	0.459814	0.774351	CCHCR1	ENST00000396268	protein_coding
ENSG00000204540	101.102	-0.31166	0.652569	-0.477589	0.632943	0.8654	PSORS1C1	ENST00000467107	processed_transcript
ENSG00000204556	31.7011	-1.42525	0.678228	-2.10143	0.0356031	0.232268	CTD-2514C3.1	ENST00000376401	unprocessed_pseudogene
ENSG00000204560	4721.61	-0.179315	0.0808194	-2.21871	0.0265063	0.198584	DHX16	ENST00000376437	protein_coding
ENSG00000204564	636.103	0.0331061	0.151061	0.219157	0.826528	0.939318	C6orf136	ENST00000484551	nonsense_mediated_decay
ENSG00000204568	3105.33	-0.17342	0.143956	-1.20467	0.22833	0.579415	MRPS18B	ENST00000259873	protein_coding
ENSG00000204569	4584.17	0.0409353	0.094421	0.43354	0.664623	0.878034	PPP1R10	ENST00000376511	protein_coding
ENSG00000204574	10888.3	0.167223	0.0587392	2.84688	0.00441505	0.0690047	ABCF1	ENST00000326195	protein_coding
ENSG00000204576	844.903	-0.0765808	0.117803	-0.650076	0.515643	0.806291	PRR3	ENST00000376560	protein_coding
ENSG00000204580	1433.9	0.118913	0.24323	0.488892	0.624918	0.861639	DDR1	ENST00000502955	protein_coding
ENSG00000204588	4.30196	-3.23516	1.91482	-1.68954	0.0911162		LINC01123	ENST00000419296	lincRNA
ENSG00000204590	4810.47	0.0444371	0.150924	0.294434	0.768426	0.918453	GNL1	ENST00000376621	protein_coding
ENSG00000204592	14353	0.220297	0.226102	0.974322	0.329897	0.676962	HLA-E	ENST00000376630	protein_coding
ENSG00000204599	647.178	-0.087682	0.133302	-0.657769	0.510686	0.802528	TRIM39	ENST00000458516	protein_coding
ENSG00000204604	545.227	0.487705	0.15384	3.1702	0.00152335	0.0350506	ZNF468	ENST00000595646	protein_coding
ENSG00000204611	264.575	-0.182946	0.175277	-1.04375	0.296601	0.648227	ZNF616	ENST00000600228	protein_coding
ENSG00000204616	2.56631	0.0458346	1.66866	0.0274679	0.978087		TRIM31	ENST00000471695	retained_intron
ENSG00000204619	2592.41	0.313511	0.0799177	3.92293	8.74801e-05	0.00519649	PPP1R11	ENST00000376773	protein_coding
ENSG00000204620	36.3629	0.0939249	0.247998	0.378733	0.704886	0.893446	RP11-1148L6.9	ENST00000376775	antisense
ENSG00000204622	26.794	1.19904	0.686849	1.74571	0.0808605	0.354511	HLA-J	ENST00000462773	processed_transcript
ENSG00000204623	165.227	-0.356898	0.220235	-1.62053	0.105119	0.406023	ZNRD1ASP	ENST00000425604	processed_transcript
ENSG00000204624	13.2431	-1.50142	0.836371	-1.79516	0.0726277	0.336002	DISP3	ENST00000423056	processed_transcript
ENSG00000204628	33636.4	-0.0640624	0.0845377	-0.757797	0.448573	0.766181	RACK1	ENST00000511473	nonsense_mediated_decay
ENSG00000204632	57.4025	-2.68573	1.3579	-1.97785	0.0479455	0.272364	HLA-G	ENST00000376828	protein_coding
ENSG00000204634	273.435	0.260877	0.561803	0.464358	0.642391	0.86921	TBC1D8	ENST00000376840	protein_coding
ENSG00000204642	1441.7	-1.34537	0.703171	-1.91329	0.0557106	0.293948	HLA-F	ENST00000376861	protein_coding
ENSG00000204650	184.945	-0.0969641	0.456878	-0.212232	0.831926	0.940769	CRHR1-IT1	ENST00000585118	lincRNA
ENSG00000204652	7.00105	-1.43341	0.715406	-2.00364	0.0451091		RPS26P8	ENST00000393490	processed_pseudogene
ENSG00000204666	2.97337	-2.58304	1.92705	-1.34041	0.180112		FLJ26850	ENST00000527209	sense_overlapping
ENSG00000204673	7337.02	-0.0477207	0.0993751	-0.480208	0.631079	0.864316	AKT1S1	ENST00000391833	protein_coding
ENSG00000204681	838.068	-0.085536	0.198213	-0.431536	0.666079	0.878408	GABBR1	ENST00000355973	protein_coding
ENSG00000204682	66.0261	-0.347335	0.510805	-0.679977	0.496519	0.795028	CASC10	ENST00000377113	protein_coding
ENSG00000204685	267.82	-0.121591	0.132838	-0.915332	0.360017	0.700121	STARD7-AS1	ENST00000446816	antisense
ENSG00000204706	4.24009	-0.547925	0.740683	-0.739756	0.459448		MAMDC2-AS1	ENST00000630191	antisense
ENSG00000204713	3447.24	-0.200351	0.100413	-1.99527	0.0460136	0.267559	TRIM27	ENST00000414543	protein_coding
ENSG00000204745	113.435	0.399036	0.331566	1.20349	0.228788	0.579748	AC083899.3	ENST00000454465	unprocessed_pseudogene
ENSG00000204758	57.5429	-0.467173	0.389668	-1.1989	0.230567	0.581358	CTC-308K20.1	ENST00000520067	antisense
ENSG00000204764	134.099	-1.13174	0.734503	-1.54082	0.123361	0.439331	RANBP17	ENST00000443155	retained_intron
ENSG00000204767	1239.52	-1.37217	0.675398	-2.03165	0.0421889	0.254731	FAM196B	ENST00000377365	protein_coding
ENSG00000204778	9.2823	-0.309845	0.579467	-0.534707	0.592852	0.846034	RP11-15J10.1	ENST00000445695	unprocessed_pseudogene
ENSG00000204789	5.30685	1.78426	0.608501	2.93223	0.00336537		ZNF204P	ENST00000416749	processed_pseudogene
ENSG00000204790	1.42554	-2.86639	2.15841	-1.32801	0.184175		BX255923.2	ENST00000485382	unprocessed_pseudogene
ENSG00000204792	6.60963	-3.59743	2.02513	-1.7764	0.0756673		LINC01291	ENST00000435984	lincRNA
ENSG00000204802	10.4196	-0.851344	0.724975	-1.17431	0.240272	0.592266	RP11-111F5.4	ENST00000377518	retained_intron
ENSG00000204815	55.8001	0.197717	0.350372	0.564305	0.572547	0.837129	TTC25	ENST00000593239	nonsense_mediated_decay
ENSG00000204822	98.6877	-0.131041	0.176935	-0.740617	0.458926	0.773894	MRPL53	ENST00000258105	protein_coding
ENSG00000204839	272.442	-0.214838	0.442798	-0.485182	0.627547	0.863214	MROH6	ENST00000398882	protein_coding
ENSG00000204842	3725.86	-0.271558	0.0855301	-3.17499	0.0014984	0.0348791	ATXN2	ENST00000389154	protein_coding
ENSG00000204843	15707.1	-0.0425529	0.0691491	-0.615379	0.538304	0.818319	DCTN1	ENST00000361874	protein_coding
ENSG00000204850	17.3291	0.699163	0.605459	1.15477	0.248187	0.601096	CTB-158D10.3	ENST00000377652	antisense
ENSG00000204851	11.212	-0.492679	1.18424	-0.416029	0.677389	0.882808	PNMAL2	ENST00000594749	processed_transcript
ENSG00000204852	718.147	0.260677	0.153063	1.70307	0.0885548	0.371061	TCTN1	ENST00000550703	protein_coding
ENSG00000204856	1400.71	-0.629887	0.188968	-3.3333	0.000858218	0.0239997	FAM216A	ENST00000377673	protein_coding
ENSG00000204859	542.097	0.0482285	0.157563	0.30609	0.759536	0.916107	ZBTB48	ENST00000319084	protein_coding
ENSG00000204880	5.24133	3.79129	1.68356	2.25195	0.0243252		KRTAP4-8	ENST00000333822	protein_coding
ENSG00000204894	4.96447	3.68167	1.55468	2.36812	0.0178787		RP11-208G20.2	ENST00000472406	processed_pseudogene
ENSG00000204899	1334.46	-0.470265	0.203058	-2.31591	0.020563	0.171803	MZT1	ENST00000377818	protein_coding
ENSG00000204920	231.379	0.832847	0.272018	3.06174	0.00220057	0.0441499	ZNF155	ENST00000590411	protein_coding
ENSG00000204922	1369.51	0.149961	0.156664	0.957216	0.338458	0.684105	UQCC3	ENST00000531323	protein_coding
ENSG00000204923	230.929	0.011411	0.181839	0.0627532	0.949963	0.985305	FBXO48	ENST00000377957	protein_coding
ENSG00000204929	3.91766	1.73242	0.985595	1.75774	0.0787909		AC074391.1	ENST00000606978	lincRNA
ENSG00000204934	152.393	-1.04481	0.343104	-3.04518	0.0023254	0.0457011	ATP6V0E2-AS1	ENST00000488315	antisense
ENSG00000204936	30.9732	0.553974	0.696073	0.795856	0.426116	0.749154	CD177	ENST00000618265	protein_coding
ENSG00000204941	2471.11	1.09213	0.933975	1.16934	0.242267	0.594932	PSG5	ENST00000366175	protein_coding
ENSG00000204946	476.129	0.276848	0.292358	0.946949	0.343665	0.687782	ZNF783	ENST00000434415	protein_coding
ENSG00000204947	74.7597	0.850061	0.297631	2.85609	0.00428897	0.0677918	ZNF425	ENST00000378061	protein_coding
ENSG00000204954	214.532	0.242913	0.248538	0.977364	0.328389	0.676005	C12orf73	ENST00000543740	processed_transcript
ENSG00000204956	20.3589	1.46792	0.513384	2.8593	0.0042458	0.0673463	PCDHGA1	ENST00000378105	protein_coding
ENSG00000204959	33.2173	0.240725	0.501577	0.479936	0.631273	0.864316	ARHGEF34P	ENST00000483587	unprocessed_pseudogene
ENSG00000204977	623.78	-0.247636	0.130703	-1.89464	0.0581402	0.300904	TRIM13	ENST00000442421	protein_coding
ENSG00000204991	273.961	-0.0805663	0.352843	-0.228334	0.819386	0.937355	SPIRE2	ENST00000564878	processed_transcript
ENSG00000205002	11.1822	-4.46681	2.02998	-2.20042	0.0277768	0.204237	AARD	ENST00000378279	protein_coding
ENSG00000205041	16.3026	0.620889	0.395911	1.56825	0.116822	0.428492	CTC-425O23.2	ENST00000378432	sense_intronic
ENSG00000205045	32.8566	1.77825	0.811006	2.19264	0.0283331	0.20582	SLFN12L	ENST00000587436	retained_intron
ENSG00000205054	3.83555	1.60862	0.727111	2.21235	0.0269427		LINC01121	ENST00000427020	lincRNA
ENSG00000205060	1859.99	-0.443689	0.191552	-2.31628	0.0205429	0.171803	SLC35B4	ENST00000378509	protein_coding
ENSG00000205078	10.1799	-0.18232	0.582042	-0.313242	0.754097	0.913779	SYCE1L	ENST00000378644	protein_coding
ENSG00000205084	446.27	-0.145592	0.171207	-0.850388	0.395109	0.724864	TMEM231	ENST00000258173	protein_coding
ENSG00000205085	59.1838	0.489171	0.230279	2.12426	0.0336485	0.225722	FAM71F2	ENST00000477515	protein_coding
ENSG00000205089	7.05146	0.182324	1.06274	0.171561	0.863783		CCNI2	ENST00000378731	protein_coding
ENSG00000205090	117.261	-0.256812	0.358328	-0.716695	0.473563	0.78105	TMEM240	ENST00000378733	protein_coding
ENSG00000205097	2.14792	-0.101275	3.12975	-0.0323588	0.974186		FRG2	ENST00000504750	protein_coding
ENSG00000205100	120.69	-0.065042	0.183462	-0.354527	0.722944	0.90124	HSP90AA4P	ENST00000506915	transcribed_processed_pseudogene
ENSG00000205105	8.33652	0.153948	0.479587	0.321	0.74821		COX17P1	ENST00000378775	processed_pseudogene
ENSG00000205129	8.21825	0.799816	0.875184	0.913883	0.360778		C4orf47	ENST00000511138	protein_coding
ENSG00000205133	389.103	-0.870753	0.216043	-4.03046	5.56675e-05	0.00372011	TRIQK	ENST00000521988	protein_coding
ENSG00000205138	675.138	0.275567	0.187857	1.4669	0.142403	0.469722	SDHAF1	ENST00000378887	protein_coding
ENSG00000205143	13.3493	-0.438287	0.434804	-1.00801	0.313449	0.663801	ARID3C	ENST00000378909	protein_coding
ENSG00000205155	642.138	0.104552	0.122139	0.856012	0.391991	0.722234	PSENEN	ENST00000587708	protein_coding
ENSG00000205177	20.752	1.25063	0.579161	2.15937	0.0308211	0.214732	C11orf91	ENST00000379011	protein_coding
ENSG00000205181	172.681	1.52329	1.08235	1.40739	0.15931	0.495376	LINC00654	ENST00000379053	lincRNA
ENSG00000205189	609.072	-0.910882	0.229226	-3.97373	7.07549e-05	0.00441963	ZBTB10	ENST00000379091	protein_coding
ENSG00000205208	2357.48	-0.0418555	0.128596	-0.325481	0.744817	0.910287	C4orf46	ENST00000379205	protein_coding
ENSG00000205209	9.09409	0.622233	0.573949	1.08413	0.278309	0.633524	SCGB2B2	ENST00000595326	processed_transcript
ENSG00000205213	2940.49	1.48685	0.494404	3.00735	0.00263535	0.0493817	LGR4	ENST00000379214	protein_coding
ENSG00000205220	661	0.39965	0.380221	1.0511	0.293212	0.645245	PSMB10	ENST00000358514	protein_coding
ENSG00000205221	108.664	3.22896	1.13712	2.83961	0.0045169	0.0699351	VIT	ENST00000379242	protein_coding
ENSG00000205250	5047.37	-0.061197	0.115273	-0.530887	0.595497	0.84744	E2F4	ENST00000379378	protein_coding
ENSG00000205268	624.197	-0.245033	0.222215	-1.10268	0.270165	0.625737	PDE7A	ENST00000401827	protein_coding
ENSG00000205269	143.776	-0.798587	0.572149	-1.39577	0.162784	0.499283	TMEM170B	ENST00000379426	protein_coding
ENSG00000205277	14.1819	-1.37051	0.743854	-1.84244	0.0654105	0.318758	MUC12	ENST00000379442	protein_coding
ENSG00000205300	38.1886	2.43721	0.715035	3.40851	0.000653179	0.0199879	RP11-352D3.2	ENST00000379526	lincRNA
ENSG00000205302	2674.07	-0.0480482	0.178398	-0.269332	0.787674	0.926782	SNX2	ENST00000379516	protein_coding
ENSG00000205309	100.443	-1.0936	0.269479	-4.0582	4.94517e-05	0.00341781	NT5M	ENST00000389022	protein_coding
ENSG00000205323	49.8189	0.0843794	0.227697	0.370578	0.710952	0.896529	SARNP	ENST00000546604	nonsense_mediated_decay
ENSG00000205336	635.292	0.06685	0.56138	0.119081	0.905211	0.967681	ADGRG1	ENST00000565587	protein_coding
ENSG00000205339	17066.6	-0.238249	0.116859	-2.03878	0.0414718	0.252203	IPO7	ENST00000379719	protein_coding
ENSG00000205352	1378.99	0.0686162	0.0969763	0.707556	0.479221	0.784364	PRR13	ENST00000429243	protein_coding
ENSG00000205356	1302.01	0.0594306	0.134532	0.441758	0.658664	0.874866	TECPR1	ENST00000447648	protein_coding
ENSG00000205362	37.5091	0.198817	0.485904	0.40917	0.682415	0.884284	MT1A	ENST00000290705	protein_coding
ENSG00000205363	207.606	1.61667	0.604517	2.67432	0.00748819	0.0965339	C15orf59	ENST00000569673	protein_coding
ENSG00000205364	122.11	0.198295	0.515207	0.384885	0.700323	0.892035	MT1M	ENST00000379818	protein_coding
ENSG00000205403	22.8064	2.0164	1.09743	1.83738	0.0661534	0.321294	CFI	ENST00000504853	retained_intron
ENSG00000205413	14890.5	0.483282	0.583938	0.827625	0.407883	0.734943	SAMD9	ENST00000379958	protein_coding
ENSG00000205423	764.944	0.132903	0.109084	1.21836	0.223089	0.574337	CNEP1R1	ENST00000458059	protein_coding
ENSG00000205426	193.021	-2.00395	0.958301	-2.09115	0.0365147	0.23552	KRT81	ENST00000327741	protein_coding
ENSG00000205436	6.07981	0.247286	1.23922	0.19955	0.841833		EXOC3L4	ENST00000380069	protein_coding
ENSG00000205456	4.0789	-5.525	2.38108	-2.32037	0.0203207		TP53TG3D	ENST00000398664	protein_coding
ENSG00000205464	33.1983	0.264321	0.527817	0.500781	0.616525	0.85781	ATP6AP1L	ENST00000380167	protein_coding
ENSG00000205476	5478.9	-0.323408	0.564397	-0.573016	0.566634	0.833767	CCDC85C	ENST00000380243	protein_coding
ENSG00000205482	6.44115	0.276622	0.656172	0.421569	0.67334		SPDYE18	ENST00000510091	unprocessed_pseudogene
ENSG00000205485	229.46	0.0799403	0.174661	0.457688	0.647177	0.871213	AC004980.7	ENST00000418663	processed_transcript
ENSG00000205517	19.1985	-0.515166	1.01785	-0.506132	0.612764	0.855998	RGL3	ENST00000562663	nonsense_mediated_decay
ENSG00000205531	8249.71	-0.0346034	0.0572871	-0.604034	0.545821	0.822198	NAP1L4	ENST00000380542	protein_coding
ENSG00000205534	74.5382	-0.255643	0.34204	-0.747408	0.454818	0.770621	SMG1P2	ENST00000566127	unprocessed_pseudogene
ENSG00000205542	14002.1	0.453603	0.127031	3.5708	0.000355888	0.0135362	TMSB4X	ENST00000451311	protein_coding
ENSG00000205544	211.954	0.450242	0.257159	1.75083	0.0799749	0.352413	TMEM256	ENST00000302422	protein_coding
ENSG00000205559	43.0917	0.539005	0.344943	1.56259	0.118149	0.430466	CHKB-AS1	ENST00000380711	antisense
ENSG00000205560	10.5015	-0.439283	0.661784	-0.663786	0.506827	0.800323	CPT1B	ENST00000405237	protein_coding
ENSG00000205562	30.5602	-1.40499	0.873042	-1.60931	0.10755	0.411167	RP11-497E19.1	ENST00000380722	lincRNA
ENSG00000205571	364.345	-7.35589	0.628483	-11.7042	1.21311e-31	7.35021e-28	SMN2	ENST00000380743	protein_coding
ENSG00000205572	28.8298	0.141566	0.28994	0.48826	0.625365	0.861679	SERF1B	ENST00000380751	protein_coding
ENSG00000205578	138.072	0.660198	0.704988	0.936468	0.349032	0.691936	POM121B	ENST00000380760	unprocessed_pseudogene
ENSG00000205579	60.7356	-0.0881294	0.187878	-0.469077	0.639015	0.867587	DYNLL1P1	ENST00000595442	processed_pseudogene
ENSG00000205581	9891.99	-0.227219	0.0934598	-2.4312	0.0150491	0.143068	HMGN1	ENST00000288344	nonsense_mediated_decay
ENSG00000205583	57.0702	-0.418977	0.35425	-1.18272	0.236922	0.588484	STAG3L1	ENST00000619870	processed_transcript
ENSG00000205593	87.9116	0.0875766	0.36845	0.237689	0.812122	0.934714	DENND6B	ENST00000413817	protein_coding
ENSG00000205609	463.594	-0.204376	0.267891	-0.762908	0.445519	0.763643	EIF3CL	ENST00000380876	protein_coding
ENSG00000205629	1140.96	0.095533	0.138679	0.688879	0.4909	0.792466	LCMT1	ENST00000399069	protein_coding
ENSG00000205639	26.4777	-0.162022	0.379147	-0.427333	0.669137	0.879034	MFSD2B	ENST00000406420	protein_coding
ENSG00000205643	400.504	0.0122592	0.226937	0.0540203	0.956919	0.988001	CDPF1	ENST00000404583	protein_coding
ENSG00000205659	992.046	-0.0347665	0.220493	-0.157676	0.874712	0.956759	LIN52	ENST00000555028	protein_coding
ENSG00000205662	3.27775	0.453131	2.38874	0.189695	0.849548		RP11-706O15.7	ENST00000381105	lincRNA
ENSG00000205663	40.3134	0.135405	0.498489	0.27163	0.785907	0.926302	RP11-706O15.5	ENST00000424415	lincRNA
ENSG00000205664	527.309	0.139871	0.42705	0.327528	0.743269	0.910165	RP11-706O15.1	ENST00000461011	lincRNA
ENSG00000205670	12.4234	0.336462	0.460789	0.730187	0.465276	0.777008	SMIM11A	ENST00000481710	processed_transcript
ENSG00000205683	1721.66	-0.430634	0.339479	-1.26851	0.204615	0.551564	DPF3	ENST00000556509	protein_coding
ENSG00000205702	24.4402	0.0291572	0.360496	0.0808808	0.935537	0.979058	CYP2D7	ENST00000435101	nonsense_mediated_decay
ENSG00000205704	9.10468	0.0889044	0.568758	0.156313	0.875786	0.956985	LINC00634	ENST00000505157	unitary_pseudogene
ENSG00000205707	216.052	0.363118	0.261357	1.38935	0.164725	0.50149	LYRM5	ENST00000557540	protein_coding
ENSG00000205710	32.7678	0.11189	0.442396	0.252919	0.800331	0.930984	C17orf107	ENST00000521575	protein_coding
ENSG00000205726	3172.37	-0.176527	0.0947213	-1.86365	0.0623715	0.311583	ITSN1	ENST00000399353	protein_coding
ENSG00000205730	3592.9	0.487635	0.160132	3.04521	0.00232516	0.0457011	ITPRIPL2	ENST00000566735	protein_coding
ENSG00000205740	30.2693	0.111749	0.447938	0.249473	0.802995	0.931999	RP11-363N22.3	ENST00000381466	antisense
ENSG00000205744	4.0999	1.28448	1.04695	1.22688	0.219869		DENND1C	ENST00000590444	retained_intron
ENSG00000205746	454.828	-0.2488	0.353036	-0.704746	0.480968	0.785702	RP11-1212A22.1	ENST00000525846	transcribed_unprocessed_pseudogene
ENSG00000205755	10.3778	3.24352	1.80473	1.79724	0.0722982	0.335801	CRLF2	ENST00000400841	protein_coding
ENSG00000205758	777.44	-0.0159797	0.137548	-0.116176	0.907513	0.968457	CRYZL1	ENST00000381554	protein_coding
ENSG00000205763	499.419	0.282954	0.161254	1.75471	0.0793087	0.351266	RP9P	ENST00000450133	transcribed_unprocessed_pseudogene
ENSG00000205765	1971.84	0.266272	0.126152	2.11072	0.0347964	0.229588	C5orf51	ENST00000505931	processed_transcript
ENSG00000205771	74.838	0.585685	0.218441	2.6812	0.00733582	0.0955181	CATSPER2P1	ENST00000446479	processed_transcript
ENSG00000205790	26.9605	-0.19716	0.303871	-0.648827	0.516451	0.806291	DPP9-AS1	ENST00000381796	antisense
ENSG00000205791	9.78481	0.774626	0.517146	1.49788	0.134163	0.457196	LOH12CR2	ENST00000381800	lincRNA
ENSG00000205795	21.1379	0.104803	0.515915	0.203139	0.839026	0.943457	CYS1	ENST00000381813	protein_coding
ENSG00000205808	220.943	0.0166404	0.244234	0.0681328	0.94568	0.982983	PLPP6	ENST00000381883	protein_coding
ENSG00000205835	3.36191	2.34192	3.00212	0.780087	0.43534		GMNC	ENST00000495042	retained_intron
ENSG00000205853	7.49421	1.49513	0.611057	2.4468	0.014413		RFPL3S	ENST00000382084	protein_coding
ENSG00000205861	97.6918	0.511828	0.348833	1.46726	0.142306	0.469625	C1QTNF9B-AS1	ENST00000382133	antisense
ENSG00000205871	146.307	-0.0753783	0.240732	-0.313122	0.754188	0.913779	RPS3AP47	ENST00000487100	processed_pseudogene
ENSG00000205885	208.306	0.0614009	0.318729	0.192643	0.847239	0.946783	C1RL-AS1	ENST00000435921	antisense
ENSG00000205903	2338.39	0.185123	0.177805	1.04116	0.297803	0.649839	ZNF316	ENST00000382252	protein_coding
ENSG00000205913	31.9358	-0.273211	0.408841	-0.668258	0.503969	0.798622	SRRM2-AS1	ENST00000577055	antisense
ENSG00000205918	7.14485	0.289165	0.480931	0.601262	0.547665		PDPK2P	ENST00000382326	processed_transcript
ENSG00000205923	4.50959	0.643283	0.709805	0.906281	0.364787		CEMP1	ENST00000567119	protein_coding
ENSG00000205930	6.30739	-0.738462	0.664766	-1.11086	0.266629		C21orf62-AS1	ENST00000382375	antisense
ENSG00000205937	12307.7	0.0536535	0.0788311	0.680613	0.496116	0.794857	RNPS1	ENST00000397086	protein_coding
ENSG00000205940	63.8182	-0.450141	0.188727	-2.38514	0.0170724	0.154853	HSP90AB2P	ENST00000602906	processed_transcript
ENSG00000205955	12.0777	-0.230203	0.362859	-0.634415	0.52581	0.811827	HSP90AA5P	ENST00000438353	transcribed_processed_pseudogene
ENSG00000205959	6.9384	0.98907	0.639373	1.54694	0.121878		RP11-689P11.2	ENST00000528132	lincRNA
ENSG00000205978	474.18	-0.3826	0.403034	-0.949301	0.342468	0.686673	NYNRIN	ENST00000382554	protein_coding
ENSG00000205981	841.021	0.24405	0.0939734	2.59701	0.00940389	0.110423	DNAJC19	ENST00000382564	protein_coding
ENSG00000206052	47.7478	-4.29468	1.51802	-2.82914	0.00466731	0.0714723	DOK6	ENST00000382713	protein_coding
ENSG00000206053	7239	-0.0543084	0.0953803	-0.569389	0.569092	0.835123	HN1L	ENST00000569256	processed_transcript
ENSG00000206066	0.743836	-2.65727	3.43625	-0.773305	0.439342		IGLL3P	ENST00000412472	unprocessed_pseudogene
ENSG00000206073	2.14119	0.899407	2.08153	0.432089	0.665677		SERPINB4	ENST00000341074	protein_coding
ENSG00000206077	2.56484	-1.26337	1.57336	-0.802976	0.421988		ZDHHC11B	ENST00000522356	processed_transcript
ENSG00000206129	4.4057	0.232633	1.26708	0.183598	0.854329		CTD-2008L17.2	ENST00000382897	lincRNA
ENSG00000206140	13.8414	0.22414	0.565578	0.396302	0.691882	0.888536	TMEM191C	ENST00000456303	nonsense_mediated_decay
ENSG00000206149	473.382	0.225503	0.182059	1.23863	0.215483	0.564365	HERC2P9	ENST00000507787	retained_intron
ENSG00000206159	1.95127	-3.71455	3.25229	-1.14213	0.253398		GYG2P1	ENST00000382966	processed_transcript
ENSG00000206190	5759.1	0.337391	0.34916	0.966293	0.333897	0.679937	ATP10A	ENST00000356865	protein_coding
ENSG00000206195	40.4552	6.01061	1.28638	4.6725	2.97549e-06	0.000450713	DUXAP8	ENST00000413768	lincRNA
ENSG00000206228	158.043	-0.251922	0.13772	-1.82923	0.0673645	0.324984	HNRNPA1P4	ENST00000509706	processed_pseudogene
ENSG00000206262	61.0335	-1.44493	0.661279	-2.18505	0.0288851	0.207856	FOXL2NB	ENST00000470680	nonsense_mediated_decay
ENSG00000206337	103.616	-0.841711	1.002	-0.840031	0.400891	0.729196	HCP5	ENST00000414046	sense_overlapping
ENSG00000206341	995.133	-0.764264	0.670315	-1.14016	0.254221	0.607526	HLA-H	ENST00000383620	unprocessed_pseudogene
ENSG00000206344	43.1013	0.0717539	0.426074	0.168407	0.866263	0.954062	HCG27	ENST00000383331	protein_coding
ENSG00000206384	7.67108	0.245445	1.45678	0.168484	0.866202		COL6A6	ENST00000358511	protein_coding
ENSG00000206417	249.426	-0.0451631	0.178197	-0.253445	0.799924	0.930872	H1FX-AS1	ENST00000511998	antisense
ENSG00000206418	2736.48	-0.100167	0.120854	-0.828826	0.407203	0.734371	RAB12	ENST00000329286	protein_coding
ENSG00000206503	22219.2	-0.326398	0.210872	-1.54785	0.121659	0.436861	HLA-A	ENST00000396634	protein_coding
ENSG00000206527	3491.35	-0.510704	0.111939	-4.56233	5.05894e-06	0.000681158	HACD2	ENST00000471236	processed_transcript
ENSG00000206530	112.943	0.0903303	0.208553	0.43313	0.664921	0.87807	CFAP44	ENST00000489244	nonsense_mediated_decay
ENSG00000206532	14.8806	-0.901519	0.601141	-1.49968	0.133697	0.456352	RP11-553A10.1	ENST00000485473	lincRNA
ENSG00000206535	104.67	-0.416363	0.292584	-1.42305	0.154721	0.488129	LNP1	ENST00000383693	protein_coding
ENSG00000206538	14007.5	-0.240764	0.194924	-1.23517	0.216768	0.566171	VGLL3	ENST00000637106	nonsense_mediated_decay
ENSG00000206560	5789.36	-0.599447	0.162294	-3.69358	0.000221117	0.0100231	ANKRD28	ENST00000399451	protein_coding
ENSG00000206561	21.8328	0.628507	0.548773	1.1453	0.252087	0.605949	COLQ	ENST00000383788	protein_coding
ENSG00000206562	751.269	0.217161	0.115427	1.88137	0.059922	0.305099	METTL6	ENST00000443029	protein_coding
ENSG00000206567	4.25633	-0.394605	0.832183	-0.47418	0.635372		AC022007.5	ENST00000383808	lincRNA
ENSG00000206573	582.029	0.153639	0.213672	0.719042	0.472115	0.780055	THUMPD3-AS1	ENST00000468186	antisense
ENSG00000206625	21.6801	-0.503864	0.361018	-1.39567	0.162813	0.499283	RNU6-1	ENST00000383898	snRNA
ENSG00000206712	6.53227	0.36566	0.747129	0.48942	0.624544		RNU6-26P	ENST00000383985	snRNA
ENSG00000206754	11.9202	-0.098499	0.522181	-0.18863	0.850383	0.947726	SNORD101	ENST00000384027	snoRNA
ENSG00000206828	3.82522	0.384419	0.825331	0.465775	0.641376		U1	ENST00000384101	snRNA
ENSG00000206838	6.29219	0.0453014	0.686304	0.0660078	0.947372		SNORA5A	ENST00000384111	snoRNA
ENSG00000206897	6.76677	-0.637681	0.635	-1.00422	0.315272		SNORA9	ENST00000384170	snoRNA
ENSG00000206899	13.5257	-0.0774219	0.406777	-0.19033	0.84905	0.947326	RNU6-36P	ENST00000384172	snRNA
ENSG00000206932	29.4077	-0.254413	0.262892	-0.967749	0.33317	0.679613	RNU6-4P	ENST00000384205	snRNA
ENSG00000206965	9.56258	-0.265234	0.467582	-0.567245	0.570548	0.835887	RNU6-5P	ENST00000384238	snRNA
ENSG00000207004	6.11326	0.399778	0.736087	0.543112	0.587052		RNU6-301P	ENST00000384277	snRNA
ENSG00000207041	20.5576	0.425876	0.304391	1.39911	0.161781	0.498422	RNU6-3P	ENST00000384314	snRNA
ENSG00000207067	8.90265	-0.933113	0.572986	-1.62851	0.103417	0.402727	SNORA72	ENST00000384339	snoRNA
ENSG00000207181	9.50797	-0.190973	0.519738	-0.36744	0.713291	0.896893	SNORA14B	ENST00000384452	snoRNA
ENSG00000207205	3.2183	-1.18421	0.929818	-1.27359	0.202809		RNVU1-15	ENST00000384476	snRNA
ENSG00000207357	39.3224	0.0422683	0.253829	0.166523	0.867745	0.954598	RNU6-2	ENST00000384627	snRNA
ENSG00000207425	24.6187	0.476934	0.852013	0.559772	0.575635	0.839213	Y_RNA	ENST00000384694	misc_RNA
ENSG00000207445	18.1226	-1.30332	0.782408	-1.66578	0.0957564	0.386535	SNORD15B	ENST00000384714	snoRNA
ENSG00000207507	24.7109	0.00169024	0.30279	0.00558221	0.995546	0.998127	RNU6-9	ENST00000384776	snRNA
ENSG00000207523	7.19089	0.722117	0.582194	1.24034	0.21485		SNORA66	ENST00000384792	snoRNA
ENSG00000207524	26.9867	-0.072752	0.305155	-0.23841	0.811563	0.934714	RNU6-33P	ENST00000384793	snRNA
ENSG00000207547	27.3127	0.374355	0.366246	1.02214	0.306715	0.657436	MIR25	ENST00000384816	miRNA
ENSG00000207554	11.5511	0.181857	0.611459	0.297415	0.766149	0.917492	MIR647	ENST00000384823	miRNA
ENSG00000207561	5.87595	-1.27546	0.684723	-1.86274	0.0624993		MIR635	ENST00000384830	miRNA
ENSG00000207614	28.8028	0.926869	0.535775	1.72996	0.0836376	0.360341	MIR193A	ENST00000384882	miRNA
ENSG00000207650	27.4629	0.189379	0.454008	0.417128	0.676585	0.88261	MIR570	ENST00000384917	miRNA
ENSG00000207652	79.1898	0.00177775	0.333555	0.0053297	0.995748	0.998219	MIR621	ENST00000384919	miRNA
ENSG00000207697	6.86168	-0.638812	0.550928	-1.15952	0.246245		MIR573	ENST00000384964	miRNA
ENSG00000207725	3.62904	-0.566246	1.04659	-0.54104	0.58848		MIR222	ENST00000384992	miRNA
ENSG00000207741	9.4588	0.646344	0.498018	1.29783	0.194345	0.538836	MIR590	ENST00000385008	miRNA
ENSG00000207751	12.5015	0.569836	0.458617	1.24251	0.214049	0.562192	MIR130B	ENST00000498589	processed_transcript
ENSG00000207752	8.21651	0.902001	0.636548	1.41702	0.156477		MIR199A1	ENST00000385019	miRNA
ENSG00000207870	10.8757	-0.0204429	0.669438	-0.0305373	0.975639	0.993182	MIR221	ENST00000385135	miRNA
ENSG00000207954	22.8031	0.289091	0.830524	0.348082	0.727779	0.90297	MIR138-1	ENST00000385219	miRNA
ENSG00000207973	19.2966	0.733388	0.430551	1.70337	0.0884987	0.371061	MIR589	ENST00000385238	miRNA
ENSG00000208005	3.40103	-0.268748	1.16555	-0.230577	0.817644		MIR503	ENST00000385270	miRNA
ENSG00000208024	3.45398	1.07324	0.937044	1.14534	0.252067		MIR199A2	ENST00000385289	miRNA
ENSG00000208772	9.72495	-0.373618	0.556233	-0.671694	0.501779	0.797764	SNORD94	ENST00000386037	snoRNA
ENSG00000209482	14.531	0.528863	0.474915	1.11359	0.265453	0.620517	SNORD83A	ENST00000386747	snoRNA
ENSG00000210741	2.08073	-3.12062	2.63198	-1.18565	0.235759		MIR196A1	ENST00000388006	miRNA
ENSG00000211445	77.6642	-0.60226	0.70078	-0.859414	0.390112	0.721204	GPX3	ENST00000388825	protein_coding
ENSG00000211448	201.197	1.38853	0.89989	1.543	0.12283	0.438463	DIO2	ENST00000438257	protein_coding
ENSG00000211450	1507.87	0.0611876	0.0950111	0.644005	0.519572	0.808308	C11orf31	ENST00000534355	protein_coding
ENSG00000211451	25.1345	-0.242615	0.393259	-0.616935	0.537278	0.817931	GNRHR2	ENST00000604273	processed_transcript
ENSG00000211454	23.9462	0.0811665	0.43822	0.185219	0.853057	0.948729	AKR7L	ENST00000457194	polymorphic_pseudogene
ENSG00000211455	488.119	0.308653	0.2222	1.38908	0.164808	0.50149	STK38L	ENST00000541191	protein_coding
ENSG00000211456	2140.51	-0.347188	0.103317	-3.36041	0.000778257	0.0225261	SACM1L	ENST00000464524	processed_transcript
ENSG00000211460	5669.95	-0.0067122	0.0866062	-0.0775026	0.938224	0.980177	TSN	ENST00000455432	protein_coding
ENSG00000211513	5.3422	0.273436	0.63374	0.431464	0.666131		MIR320E	ENST00000390179	miRNA
ENSG00000211574	9.89512	0.711282	0.669613	1.06223	0.288132	0.642029	MIR770	ENST00000390219	miRNA
ENSG00000211584	486.796	0.889153	0.310132	2.86702	0.0041436	0.0664182	SLC48A1	ENST00000548498	protein_coding
ENSG00000211591	7.90051	0.70266	0.546933	1.28473	0.198887		MIR762	ENST00000390236	miRNA
ENSG00000211643	72.901	0.79535	0.268233	2.96514	0.00302541	0.0540205	IGLV5-52	ENST00000390289	IG_V_gene
ENSG00000211644	14.7545	1.15629	0.514591	2.24701	0.0246393	0.190258	IGLV1-51	ENST00000390290	IG_V_gene
ENSG00000211696	3.59881	-3.09485	1.58029	-1.95841	0.0501824		TRGV8	ENST00000390343	TR_V_gene
ENSG00000211714	4.66209	0.602091	0.857825	0.701881	0.482753		TRBV7-3	ENST00000390361	TR_V_gene
ENSG00000211751	3.51396	-1.54453	2.8305	-0.545673	0.585291		TRBC1	ENST00000633705	TR_C_gene
ENSG00000211766	2.99055	2.49766	1.86951	1.336	0.181551		TRBJ2-2P	ENST00000390414	TR_J_gene
ENSG00000211767	11.553	1.28373	1.60188	0.801392	0.422905	0.746751	TRBJ2-3	ENST00000390415	TR_J_gene
ENSG00000211772	208.637	1.87501	1.33109	1.40863	0.158946	0.494681	TRBC2	ENST00000466254	TR_C_gene
ENSG00000212123	238.491	-0.247587	0.209571	-1.1814	0.237444	0.588864	PRR22	ENST00000390672	protein_coding
ENSG00000212124	6.59851	-0.739247	0.645742	-1.1448	0.252291		TAS2R19	ENST00000390673	protein_coding
ENSG00000212125	4.793	-0.912662	0.757536	-1.20478	0.228289		TAS2R15P	ENST00000390674	processed_pseudogene
ENSG00000212127	28.0175	-0.741454	0.382215	-1.93989	0.0523934	0.285051	TAS2R14	ENST00000537503	protein_coding
ENSG00000212135	10.3662	-0.781306	0.543177	-1.4384	0.15032	0.482579	SNORD67	ENST00000390833	snoRNA
ENSG00000212232	256.464	-0.141366	0.303675	-0.465519	0.64156	0.868716	SNORD17	ENST00000390930	snoRNA
ENSG00000212283	12.0727	0.751367	0.428987	1.75149	0.0798613	0.352355	SNORD89	ENST00000390981	snoRNA
ENSG00000212402	2.55524	-3.06489	1.78389	-1.71809	0.0857801		SNORA74B	ENST00000391100	snoRNA
ENSG00000212443	5.89932	-2.99968	1.23328	-2.43229	0.0150038		SNORA53	ENST00000391141	snoRNA
ENSG00000212452	12.7187	-0.179162	0.475244	-0.376989	0.706182	0.893783	SNORD69	ENST00000391150	snoRNA
ENSG00000212493	5.43716	0.0931387	0.741627	0.125587	0.900059		SNORD19	ENST00000391191	snoRNA
ENSG00000212588	5.67017	-0.37679	0.819898	-0.459557	0.645834		SNORA26	ENST00000391286	snoRNA
ENSG00000212607	12.1914	0.0467179	0.513515	0.0909766	0.927511	0.97611	SNORA3B	ENST00000391305	snoRNA
ENSG00000212664	132.146	-0.450734	0.21249	-2.1212	0.0339048	0.226577	RP11-592N21.1	ENST00000498103	processed_pseudogene
ENSG00000212694	104.132	0.508598	0.292756	1.73728	0.0823386	0.357959	LINC01089	ENST00000542933	lincRNA
ENSG00000212695	31.0113	-0.111654	0.244762	-0.456174	0.648265	0.871239	RP11-134K1.2	ENST00000391389	processed_pseudogene
ENSG00000212710	4.02306	0.765448	0.766915	0.998088	0.318237		CTAGE1	ENST00000525417	protein_coding
ENSG00000212719	1006.61	-0.247811	0.165191	-1.50015	0.133575	0.456177	C17orf51	ENST00000540508	processed_transcript
ENSG00000212722	3.10473	1.1287	1.23654	0.912789	0.361354		KRTAP4-9	ENST00000391415	protein_coding
ENSG00000212724	552.821	0.453702	0.825023	0.549926	0.58237	0.842718	KRTAP2-3	ENST00000391418	protein_coding
ENSG00000212747	1261.54	-0.0316701	0.168946	-0.187457	0.851302	0.948053	FAM127C	ENST00000391440	protein_coding
ENSG00000212769	12.2289	0.0157066	0.406391	0.038649	0.96917	0.991495	HMGN2P8	ENST00000391458	processed_pseudogene
ENSG00000212789	32.4311	-0.19729	0.2863	-0.689102	0.490759	0.792373	ST13P5	ENST00000526214	processed_pseudogene
ENSG00000212802	618.524	-0.225205	0.149442	-1.50697	0.131817	0.452768	RPL15P3	ENST00000391491	processed_pseudogene
ENSG00000212829	22.7552	-0.239516	0.300145	-0.798	0.42487	0.74805	RPS26P3	ENST00000470205	processed_pseudogene
ENSG00000212864	117.633	-0.0694667	0.410698	-0.169143	0.865684	0.954061	RNF208	ENST00000392827	protein_coding
ENSG00000212916	87.9237	0.221037	0.295522	0.747955	0.454487	0.770348	MAP10	ENST00000418460	protein_coding
ENSG00000212978	401.302	-0.0453117	0.222595	-0.203561	0.838697	0.943433	AC016747.3	ENST00000420918	lincRNA
ENSG00000212994	5.65923	-0.489316	0.663522	-0.737454	0.460847		RPS26P6	ENST00000475156	processed_pseudogene
ENSG00000213003	6.86209	0.0478942	0.514393	0.0931081	0.925818		BTF3P12	ENST00000519620	processed_pseudogene
ENSG00000213005	25.3313	-0.179338	0.3018	-0.594229	0.552359	0.826561	PTTG3P	ENST00000521862	processed_pseudogene
ENSG00000213015	1952.19	0.320388	0.087708	3.65289	0.000259304	0.0110302	ZNF580	ENST00000592881	protein_coding
ENSG00000213018	5.78774	-0.196522	0.544247	-0.361089	0.718033		AL590762.11	ENST00000391782	processed_pseudogene
ENSG00000213020	393.729	0.165645	0.131173	1.26279	0.206664	0.553815	ZNF611	ENST00000595001	nonsense_mediated_decay
ENSG00000213023	5.45492	2.28854	1.22074	1.87472	0.0608314		SYT3	ENST00000595557	nonsense_mediated_decay
ENSG00000213024	8808.61	0.0485823	0.110051	0.441454	0.658884	0.874966	NUP62	ENST00000422090	protein_coding
ENSG00000213025	58.2537	-2.25409	1.03152	-2.18521	0.0288733	0.207856	COX20P1	ENST00000366529	processed_pseudogene
ENSG00000213026	12.089	-0.207144	0.391324	-0.52934	0.596569	0.848103	CFL1P4	ENST00000451536	processed_pseudogene
ENSG00000213030	7.6585	1.17583	0.656549	1.79092	0.0733061		CGB8	ENST00000448456	protein_coding
ENSG00000213036	43.1673	-0.0297978	0.234315	-0.12717	0.898806	0.965586	RP11-365D23.4	ENST00000432577	processed_pseudogene
ENSG00000213047	401.149	0.476303	0.357303	1.33305	0.182515	0.524391	DENND1B	ENST00000391979	protein_coding
ENSG00000213051	29.7606	-0.183145	0.260135	-0.704041	0.481407	0.785942	RPL5P5	ENST00000392009	processed_pseudogene
ENSG00000213057	32.9282	0.218365	0.370227	0.589813	0.555316	0.827767	C1orf220	ENST00000367638	lincRNA
ENSG00000213058	168.447	0.218091	1.57357	0.138597	0.889769	0.962959	RP4-765C7.2	ENST00000455621	processed_pseudogene
ENSG00000213062	3.93137	0.0950302	0.985507	0.0964278	0.923181		RP1-206D15.6	ENST00000392097	lincRNA
ENSG00000213064	3168.1	0.191048	0.25895	0.737781	0.460647	0.774997	SFT2D2	ENST00000471981	processed_transcript
ENSG00000213066	496.534	-0.0320281	0.250918	-0.127644	0.898431	0.965584	FGFR1OP	ENST00000366847	protein_coding
ENSG00000213070	13.0984	-0.33702	0.366566	-0.919397	0.357888	0.698697	HMGB3P6	ENST00000444896	processed_pseudogene
ENSG00000213071	3.7716	0.312871	0.920831	0.33977	0.73403		LPAL2	ENST00000454031	transcribed_unprocessed_pseudogene
ENSG00000213073	60.5704	0.54725	0.285092	1.91955	0.0549145	0.291866	RP11-288H12.3	ENST00000569097	processed_transcript
ENSG00000213077	9.08199	-5.36289	2.31876	-2.31283	0.0207318	0.172516	FAM106A	ENST00000392176	protein_coding
ENSG00000213079	3855.5	-0.0578884	0.0636373	-0.909662	0.363001	0.702092	SCAF8	ENST00000367178	protein_coding
ENSG00000213080	125.886	-0.121854	0.259012	-0.470459	0.638027	0.867097	RP11-312J18.5	ENST00000425270	processed_pseudogene
ENSG00000213082	60.8189	-0.32503	0.217656	-1.49332	0.135352	0.459525	PPP1R14BP2	ENST00000426284	processed_pseudogene
ENSG00000213085	141.629	0.538488	0.267099	2.01606	0.0437934	0.260141	CFAP45	ENST00000479861	retained_intron
ENSG00000213087	48.8581	-0.118618	0.269593	-0.439989	0.659945	0.875268	RP11-613F7.1	ENST00000440335	processed_pseudogene
ENSG00000213089	8.24997	-0.344772	0.503229	-0.685119	0.493269		PDCL3P5	ENST00000398028	processed_pseudogene
ENSG00000213090	22.7716	0.0357891	0.291778	0.122659	0.902377	0.967033	AC007256.5	ENST00000392253	processed_pseudogene
ENSG00000213096	410.816	-0.0168351	0.223586	-0.0752958	0.939979	0.981066	ZNF254	ENST00000594886	nonsense_mediated_decay
ENSG00000213104	78.1438	-0.325576	0.167919	-1.93889	0.0525152	0.285542	NPM1P46	ENST00000399556	processed_pseudogene
ENSG00000213108	6.046	0.0159535	0.564811	0.0282458	0.977466		BTF3L4P3	ENST00000418879	processed_pseudogene
ENSG00000213123	42.3333	0.477176	0.218044	2.18844	0.0286373	0.206871	TCTEX1D2	ENST00000491186	processed_transcript
ENSG00000213130	3.12732	-0.584551	1.22884	-0.475695	0.634291		EEF1DP5	ENST00000431410	processed_pseudogene
ENSG00000213131	31.8492	-0.699183	0.23842	-2.93257	0.00336165	0.057646	YWHAZP4	ENST00000392459	processed_pseudogene
ENSG00000213139	19.8259	0.680612	0.361628	1.88208	0.0598258	0.304872	CRYGS	ENST00000392499	protein_coding
ENSG00000213144	53.2609	0.0763385	0.215978	0.353454	0.723748	0.901445	RP11-64B16.2	ENST00000392530	processed_pseudogene
ENSG00000213145	12.9992	-0.0877173	0.703375	-0.124709	0.900754	0.966469	CRIP1	ENST00000496700	retained_intron
ENSG00000213149	19.3801	-0.530065	0.545055	-0.972499	0.330802	0.677215	CNN2P9	ENST00000417134	processed_pseudogene
ENSG00000213152	6.89794	-1.4251	0.652132	-2.18529	0.0288678		RPL7AP60	ENST00000469026	processed_pseudogene
ENSG00000213160	314.385	-1.02459	0.385269	-2.6594	0.00782797	0.0990181	KLHL23	ENST00000498202	protein_coding
ENSG00000213169	57.9906	-0.119174	0.187554	-0.635412	0.52516	0.811816	RP11-393N4.2	ENST00000435269	processed_pseudogene
ENSG00000213176	7.77591	-0.18642	0.477145	-0.390699	0.69602		RPL13P6	ENST00000488133	processed_pseudogene
ENSG00000213177	4.69376	-0.516623	0.658149	-0.784964	0.432474		PRDX2P4	ENST00000447134	processed_pseudogene
ENSG00000213178	97.0024	-0.0693944	0.186235	-0.372618	0.709433	0.895698	RP11-641D5.1	ENST00000418623	processed_pseudogene
ENSG00000213183	6.8048	-0.0494149	0.506314	-0.0975974	0.922252		RPS7P8	ENST00000418311	processed_pseudogene
ENSG00000213184	5.31665	-0.627295	0.636102	-0.986155	0.324057		RP11-335F8.2	ENST00000532044	processed_pseudogene
ENSG00000213185	41.7868	-2.08557	0.602067	-3.46401	0.000532189	0.0177102	FAM24B	ENST00000368898	protein_coding
ENSG00000213186	1667.03	-0.232269	0.148121	-1.5681	0.116857	0.428492	TRIM59	ENST00000309784	protein_coding
ENSG00000213189	14.9367	0.479209	0.558385	0.858205	0.390779	0.721576	BTF3L4P2	ENST00000392798	processed_pseudogene
ENSG00000213190	476.31	0.922074	0.384076	2.40076	0.0163612	0.150505	MLLT11	ENST00000368921	protein_coding
ENSG00000213194	7.66086	-0.724769	0.549295	-1.31945	0.187017		CDK7P1	ENST00000434574	processed_pseudogene
ENSG00000213197	8.19394	-0.988256	0.558467	-1.76959	0.0767961		AC012066.1	ENST00000439252	processed_pseudogene
ENSG00000213199	61.6241	-0.243927	0.349819	-0.697295	0.485618	0.788485	ASIC3	ENST00000357922	protein_coding
ENSG00000213201	3.42561	-0.968152	0.846061	-1.14431	0.252497		FABP5P10	ENST00000435729	processed_pseudogene
ENSG00000213204	5.39273	0.384654	0.814891	0.472032	0.636904		RP3-382I10.7	ENST00000507897	nonsense_mediated_decay
ENSG00000213205	4.39112	0.46589	0.662346	0.703394	0.48181		STRADBP1	ENST00000478954	processed_pseudogene
ENSG00000213212	13.3194	0.149131	0.375975	0.396652	0.691624	0.888277	NCLP1	ENST00000445357	processed_pseudogene
ENSG00000213213	6.56729	0.544136	0.560265	0.971212	0.331443		CCDC183	ENST00000479371	nonsense_mediated_decay
ENSG00000213214	13.3039	0.63332	0.809473	0.782385	0.433988	0.755122	ARHGEF35	ENST00000378115	protein_coding
ENSG00000213216	5.89318	0.054668	0.57012	0.0958886	0.923609		RP11-355O1.7	ENST00000392902	processed_pseudogene
ENSG00000213221	30.5997	0.598694	0.558817	1.07136	0.284008	0.638596	DNLZ	ENST00000371739	protein_coding
ENSG00000213222	42.9661	0.110959	0.268567	0.413154	0.679494	0.883799	AC093724.2	ENST00000448659	processed_pseudogene
ENSG00000213225	97.0251	-0.444358	0.302128	-1.47076	0.141356	0.468445	NOC2LP1	ENST00000452600	transcribed_processed_pseudogene
ENSG00000213228	15.3143	-0.249208	0.372759	-0.668548	0.503784	0.798598	RPL12P38	ENST00000588627	processed_transcript
ENSG00000213235	19.4335	-0.169393	0.291993	-0.580128	0.561828	0.830408	EEF1A1P16	ENST00000325349	processed_pseudogene
ENSG00000213236	79.1917	-0.24939	0.176174	-1.41559	0.156896	0.490691	YWHAZP2	ENST00000440317	processed_pseudogene
ENSG00000213237	18.6839	-0.157198	0.361921	-0.434344	0.664038	0.877771	AC008155.1	ENST00000421078	processed_pseudogene
ENSG00000213239	13.778	-0.960745	0.414302	-2.31895	0.0203977	0.171098	NPM1P32	ENST00000412580	processed_pseudogene
ENSG00000213244	32.9562	0.0946928	0.434269	0.218051	0.827389	0.939496	HIST2H3DP1	ENST00000401004	unprocessed_pseudogene
ENSG00000213246	3034.42	0.0576792	0.0642363	0.897923	0.369227	0.706981	SUPT4H1	ENST00000581166	nonsense_mediated_decay
ENSG00000213250	45.7405	0.0616713	0.336178	0.183448	0.854446	0.949286	RBMS2P1	ENST00000525031	processed_pseudogene
ENSG00000213252	8.91009	-0.0687342	0.537657	-0.12784	0.898275	0.965584	RP11-819M15.1	ENST00000531301	processed_pseudogene
ENSG00000213253	33.4153	-0.455837	0.249104	-1.82991	0.0672638	0.324742	RPL12P42	ENST00000481802	processed_pseudogene
ENSG00000213260	34.1742	-0.0401127	0.266523	-0.150504	0.880367	0.958349	YWHAZP5	ENST00000419975	processed_pseudogene
ENSG00000213261	73.3358	-0.328172	0.215973	-1.51951	0.128635	0.447759	EEF1B2P6	ENST00000445713	processed_pseudogene
ENSG00000213275	6.11806	-0.149687	0.721779	-0.207387	0.835708		IFITM9P	ENST00000535743	processed_pseudogene
ENSG00000213280	75.2117	-0.025792	0.192348	-0.13409	0.893331	0.96357	RP11-212P7.1	ENST00000393266	processed_pseudogene
ENSG00000213281	7694.17	0.00222783	0.146388	0.0152187	0.987858	0.995553	NRAS	ENST00000369535	protein_coding
ENSG00000213290	25.6137	-0.249975	0.354735	-0.704681	0.481009	0.785702	PGK1P2	ENST00000431702	processed_pseudogene
ENSG00000213293	6.52316	-0.382555	0.515195	-0.742543	0.457758		CTD-2666L21.3	ENST00000461223	processed_pseudogene
ENSG00000213295	5.55292	0.720614	0.562131	1.28193	0.199866		AC092106.2	ENST00000444291	processed_pseudogene
ENSG00000213296	7.37023	-0.0986573	0.569591	-0.173207	0.862488		RP5-1106E3.1	ENST00000393351	processed_pseudogene
ENSG00000213300	146.606	-0.208815	0.140603	-1.48514	0.137507	0.463208	HNRNPA3P6	ENST00000472163	processed_pseudogene
ENSG00000213303	7.46771	-0.207581	0.536704	-0.38677	0.698927		CTC-398G3.2	ENST00000463278	processed_pseudogene
ENSG00000213305	40.8195	-0.195307	0.221674	-0.881058	0.378287	0.712779	HNRNPCP6	ENST00000525816	processed_pseudogene
ENSG00000213309	26.6784	-0.237185	0.270519	-0.876779	0.380607	0.714771	RPL9P18	ENST00000439124	processed_pseudogene
ENSG00000213315	34.2864	-0.738736	0.30644	-2.4107	0.015922	0.147735	CTD-3035D6.1	ENST00000472287	processed_pseudogene
ENSG00000213316	3.41782	-2.85954	1.67292	-1.70931	0.0873939		LTC4S	ENST00000465572	retained_intron
ENSG00000213326	146.185	-0.323051	0.153349	-2.10665	0.0351481	0.230993	RPS7P11	ENST00000484240	processed_pseudogene
ENSG00000213331	8.28566	0.414973	0.503513	0.824155	0.409851		RP11-713C19.2	ENST00000508231	processed_pseudogene
ENSG00000213332	7.74594	0.104799	0.485572	0.215825	0.829124		SLC25A5P6	ENST00000515328	processed_pseudogene
ENSG00000213337	316.693	0.154512	0.209048	0.739125	0.459831	0.774351	ANKRD39	ENST00000443120	nonsense_mediated_decay
ENSG00000213339	2499.07	-0.0436714	0.188229	-0.232013	0.816528	0.936347	QTRT1	ENST00000589488	retained_intron
ENSG00000213341	1919.06	-0.121727	0.0969792	-1.25519	0.209409	0.556727	CHUK	ENST00000370397	protein_coding
ENSG00000213344	6.98161	0.588824	0.714921	0.82362	0.410155		PCNPP3	ENST00000393579	processed_pseudogene
ENSG00000213347	1186.7	-0.177516	0.222346	-0.798376	0.424652	0.747837	MXD3	ENST00000503473	retained_intron
ENSG00000213352	9.59509	-0.137477	0.469054	-0.293095	0.76945	0.918609	GAPDHP44	ENST00000513513	processed_pseudogene
ENSG00000213362	14.2431	0.00659235	0.343422	0.0191961	0.984685	0.994865	FTH1P12	ENST00000432137	processed_pseudogene
ENSG00000213363	33.2109	-0.170439	0.246953	-0.69017	0.490087	0.792128	RPS3P6	ENST00000487417	processed_pseudogene
ENSG00000213366	187.556	0.434466	0.216457	2.00717	0.0447321	0.263223	GSTM2	ENST00000369831	protein_coding
ENSG00000213370	75.0061	-0.0425564	0.17114	-0.248664	0.803621	0.932431	RANP6	ENST00000413691	processed_pseudogene
ENSG00000213371	43.8699	-0.238049	0.241658	-0.985065	0.324592	0.672706	NAP1L1P3	ENST00000462291	processed_pseudogene
ENSG00000213376	32.2298	-0.507173	0.258735	-1.96021	0.0499717	0.27846	GAPDHP71	ENST00000511530	processed_pseudogene
ENSG00000213380	398.064	-0.323283	0.177476	-1.82156	0.0685223	0.326825	COG8	ENST00000564419	processed_transcript
ENSG00000213383	10.4898	-0.405986	0.42959	-0.945055	0.344631	0.688164	AC104297.1	ENST00000393779	processed_pseudogene
ENSG00000213385	14.0877	0.383859	0.564598	0.679881	0.49658	0.795028	RP11-577H5.1	ENST00000434317	processed_pseudogene
ENSG00000213386	5.64833	-0.681097	0.683168	-0.996969	0.31878		RP11-779O18.2	ENST00000521069	processed_pseudogene
ENSG00000213390	1188.03	-0.438642	0.114465	-3.83213	0.000127041	0.00678877	ARHGAP19	ENST00000492211	nonsense_mediated_decay
ENSG00000213394	4.84484	-1.14324	0.688973	-1.65935	0.097046		RPSAP46	ENST00000428316	processed_pseudogene
ENSG00000213397	47.8379	-0.265868	0.359282	-0.739997	0.459302	0.774105	HAUS7	ENST00000370211	protein_coding
ENSG00000213398	424.962	-0.124655	0.194717	-0.640185	0.522052	0.809481	LCAT	ENST00000264005	protein_coding
ENSG00000213399	55.224	-0.103418	0.208932	-0.494985	0.620611	0.859208	AC022210.2	ENST00000449856	processed_pseudogene
ENSG00000213401	4.75095	0.661543	6.27451	0.105433	0.916032		MAGEA12	ENST00000357916	protein_coding
ENSG00000213406	110.026	-0.0418557	0.153777	-0.272185	0.78548	0.926133	ANXA2P1	ENST00000505539	processed_pseudogene
ENSG00000213409	4.58073	0.644455	0.714921	0.901435	0.367357		C1QBPP2	ENST00000528754	processed_pseudogene
ENSG00000213412	26.466	-0.211522	0.436644	-0.484427	0.628083	0.863214	HNRNPA1P33	ENST00000421426	processed_pseudogene
ENSG00000213414	10.5081	-0.0401781	0.44442	-0.0904056	0.927965	0.976208	CTB-47B8.5	ENST00000519230	processed_pseudogene
ENSG00000213416	7.30507	-1.21387	1.26604	-0.958791	0.337664		KRTAP4-12	ENST00000394014	protein_coding
ENSG00000213420	65.3637	0.196319	0.432353	0.454071	0.649778	0.872048	GPC2	ENST00000292377	protein_coding
ENSG00000213430	166.479	-0.375795	0.177582	-2.11618	0.0343295	0.22774	HSPD1P1	ENST00000503199	processed_pseudogene
ENSG00000213432	28.3655	-0.214664	0.25498	-0.841886	0.399852	0.728538	RP11-624L12.1	ENST00000394133	processed_pseudogene
ENSG00000213433	32.0524	-0.634487	0.27019	-2.3483	0.0188595	0.163632	RPLP1P6	ENST00000518134	processed_transcript
ENSG00000213440	4.84494	-0.225634	0.585811	-0.385164	0.700116		H2AFZP1	ENST00000416034	processed_pseudogene
ENSG00000213442	808	-0.0649234	0.15779	-0.411455	0.680739	0.884284	RPL18AP3	ENST00000462885	processed_pseudogene
ENSG00000213445	2451.56	-0.843639	0.149974	-5.62523	1.85266e-08	8.21361e-06	SIPA1	ENST00000534313	protein_coding
ENSG00000213452	3.90583	0.455401	0.815394	0.558504	0.5765		AKR1B1P2	ENST00000494640	processed_pseudogene
ENSG00000213453	27.1531	0.164206	0.253246	0.648405	0.516723	0.806291	FTH1P3	ENST00000394290	processed_pseudogene
ENSG00000213462	106.592	0.100908	0.337471	0.299011	0.764932	0.917087	ERV3-1	ENST00000394323	protein_coding
ENSG00000213463	1313.77	-0.469358	0.204077	-2.29991	0.0214535	0.175499	SYNJ2BP	ENST00000256366	protein_coding
ENSG00000213465	1564.31	-0.106949	0.129357	-0.826775	0.408365	0.735299	ARL2	ENST00000246747	protein_coding
ENSG00000213467	59.6659	-0.126397	0.192942	-0.655102	0.512402	0.804243	HMGB1P37	ENST00000439613	processed_pseudogene
ENSG00000213468	4.34586	-1.449	2.307	-0.628089	0.529946		FIRRE	ENST00000637577	lincRNA
ENSG00000213478	9.60563	-0.479935	0.489427	-0.980606	0.326787	0.674311	CFL1P2	ENST00000440986	processed_pseudogene
ENSG00000213492	19.8926	-0.536851	0.407133	-1.31861	0.187298	0.530464	NT5C3AP1	ENST00000441170	processed_transcript
ENSG00000213493	37.6225	-0.191709	0.289499	-0.662209	0.507837	0.801033	ACTN4P1	ENST00000514175	processed_pseudogene
ENSG00000213500	25.7455	0.0410897	0.47885	0.0858091	0.931618	0.977181	LAP3P2	ENST00000454686	processed_pseudogene
ENSG00000213509	7.79203	0.373982	0.514827	0.726422	0.46758		PPIAP16	ENST00000462517	processed_pseudogene
ENSG00000213512	34.7339	0.870088	1.5416	0.564408	0.572477	0.837129	GBP7	ENST00000294671	protein_coding
ENSG00000213513	35.2714	0.471913	0.288077	1.63815	0.10139	0.398565	RP13-39P12.2	ENST00000439688	processed_pseudogene
ENSG00000213514	6.59877	-0.897978	0.618785	-1.4512	0.146725		RP11-428P16.2	ENST00000394628	processed_pseudogene
ENSG00000213516	1191.14	0.135285	0.151055	0.895597	0.370468	0.707724	RBMXL1	ENST00000321792	protein_coding
ENSG00000213522	26.6178	-0.412411	0.299469	-1.37714	0.168469	0.506157	RAC1P5	ENST00000512182	processed_pseudogene
ENSG00000213523	2310.47	0.0350813	0.13939	0.251677	0.801291	0.930984	SRA1	ENST00000602657	protein_coding
ENSG00000213526	18.743	-0.419216	0.328445	-1.27637	0.201826	0.547624	SETP8	ENST00000435341	processed_pseudogene
ENSG00000213533	238.407	0.161258	0.307434	0.524529	0.599911	0.849332	TMEM110	ENST00000482155	protein_coding
ENSG00000213539	88.0058	-0.237123	0.18041	-1.31436	0.188726	0.531856	YBX1P6	ENST00000442962	processed_pseudogene
ENSG00000213542	18.5941	0.00998691	0.319297	0.0312778	0.975048	0.993141	RP11-467H10.1	ENST00000453064	processed_pseudogene
ENSG00000213551	6310.9	0.0195004	0.080558	0.242066	0.808729	0.93399	DNAJC9	ENST00000469143	processed_transcript
ENSG00000213553	986.296	-0.0859657	0.142083	-0.605039	0.545153	0.821698	RPLP0P6	ENST00000394878	processed_pseudogene
ENSG00000213560	41.6874	0.176826	0.230528	0.767048	0.443053	0.76263	RP11-386I14.3	ENST00000448345	processed_pseudogene
ENSG00000213563	1155.37	-0.0276619	0.233191	-0.118624	0.905573	0.967759	C8orf82	ENST00000524821	protein_coding
ENSG00000213569	11.2827	0.520661	0.424789	1.22569	0.220315	0.571076	RP13-383K5.4	ENST00000399148	processed_pseudogene
ENSG00000213574	69.1234	-0.123736	0.278654	-0.444049	0.657007	0.874564	LDHAP5	ENST00000394996	processed_pseudogene
ENSG00000213585	12461.1	-0.0816203	0.0960131	-0.850096	0.395272	0.724864	VDAC1	ENST00000395044	protein_coding
ENSG00000213593	3747.72	-0.173656	0.100046	-1.73576	0.0826061	0.358423	TMX2	ENST00000524972	nonsense_mediated_decay
ENSG00000213598	40.0687	-0.340239	0.264093	-1.28833	0.19763	0.542751	RP11-112J1.1	ENST00000480540	processed_pseudogene
ENSG00000213609	131.579	-0.240444	0.177275	-1.35633	0.174994	0.515042	RP11-170M17.2	ENST00000452821	processed_pseudogene
ENSG00000213613	31.4617	-0.0673982	0.232522	-0.289857	0.771925	0.91986	RP11-380G5.3	ENST00000395256	processed_pseudogene
ENSG00000213614	2117.09	0.210494	0.124509	1.6906	0.0909133	0.376688	HEXA	ENST00000268097	protein_coding
ENSG00000213619	2271.47	-0.0816698	0.0808296	-1.01039	0.312306	0.662878	NDUFS3	ENST00000533507	processed_transcript
ENSG00000213621	54.2367	-0.239276	0.20993	-1.13979	0.254374	0.60756	RPSAP54	ENST00000454001	processed_pseudogene
ENSG00000213625	2356.06	-0.404923	0.13317	-3.04064	0.00236076	0.0461324	LEPROT	ENST00000475108	processed_transcript
ENSG00000213626	468.555	-1.33683	0.740914	-1.8043	0.071184	0.333783	LBH	ENST00000395323	protein_coding
ENSG00000213638	374.945	0.516054	0.18075	2.85507	0.00430268	0.0678904	ADAT3	ENST00000329478	protein_coding
ENSG00000213639	5501.57	-0.0927061	0.122715	-0.755458	0.449974	0.767494	PPP1CB	ENST00000455580	protein_coding
ENSG00000213650	54.3467	-0.268798	0.1967	-1.36654	0.171771	0.511011	RP11-760D2.7	ENST00000435487	processed_pseudogene
ENSG00000213654	330.015	-1.01268	0.403015	-2.51277	0.0119787	0.12549	GPSM3	ENST00000487761	protein_coding
ENSG00000213658	14.2684	0.360186	0.494221	0.728794	0.466128	0.777289	LAT	ENST00000395461	protein_coding
ENSG00000213661	6.31478	-0.422456	0.591414	-0.714316	0.475032		RP11-510I6.2	ENST00000466718	processed_pseudogene
ENSG00000213671	7.14309	0.0207722	0.622668	0.0333599	0.973388		OLA1P2	ENST00000395519	processed_pseudogene
ENSG00000213672	1663.82	0.0545827	0.207546	0.262991	0.792558	0.928633	NCKIPSD	ENST00000416649	protein_coding
ENSG00000213673	12.3651	0.118177	0.414532	0.285085	0.775579	0.921309	SLC25A5P3	ENST00000444439	processed_pseudogene
ENSG00000213676	3353.34	0.140827	0.144054	0.977599	0.328273	0.675842	ATF6B	ENST00000494022	processed_transcript
ENSG00000213683	41.4914	0.125497	0.219541	0.571635	0.56757	0.834011	AC002056.3	ENST00000395613	processed_pseudogene
ENSG00000213684	26.0401	0.27369	0.266841	1.02567	0.305049	0.6555	LDHBP2	ENST00000456969	processed_pseudogene
ENSG00000213693	125.206	0.164744	0.194201	0.848319	0.39626	0.725259	SEC14L1P1	ENST00000534767	processed_pseudogene
ENSG00000213694	6173.22	0.406176	0.528043	0.769209	0.441769	0.761717	S1PR3	ENST00000358157	protein_coding
ENSG00000213695	6.38747	-0.30342	0.543616	-0.55815	0.576742		RPS7P14	ENST00000426405	processed_pseudogene
ENSG00000213699	3140.16	0.379101	0.164863	2.29949	0.0214774	0.175556	SLC35F6	ENST00000429494	nonsense_mediated_decay
ENSG00000213700	45.1359	0.343391	0.242449	1.41634	0.156675	0.490423	RPL17P50	ENST00000396131	processed_pseudogene
ENSG00000213701	12.745	0.0752985	0.369084	0.204014	0.838342	0.943154	SETP22	ENST00000412243	processed_pseudogene
ENSG00000213707	133.713	-0.025058	0.196504	-0.127519	0.89853	0.965584	HMGB1P10	ENST00000395823	processed_pseudogene
ENSG00000213711	4.9392	-0.101548	0.589032	-0.172398	0.863124		PHBP7	ENST00000415677	processed_pseudogene
ENSG00000213713	5.7188	-0.650664	0.630977	-1.0312	0.302447		PIGCP1	ENST00000527583	processed_pseudogene
ENSG00000213714	6.62754	-0.330725	0.605485	-0.546215	0.584918		FAM209B	ENST00000371325	protein_coding
ENSG00000213719	21467.6	-0.208907	0.0946491	-2.20717	0.0273022	0.202312	CLIC1	ENST00000375784	protein_coding
ENSG00000213722	2072.6	-0.270843	0.165168	-1.63981	0.101046	0.397917	DDAH2	ENST00000437288	protein_coding
ENSG00000213740	162.94	-0.169036	0.127825	-1.32241	0.186033	0.528693	SERBP1P1	ENST00000396021	processed_pseudogene
ENSG00000213741	4336.01	-0.129182	0.0922594	-1.40021	0.161452	0.497952	RPS29	ENST00000396020	protein_coding
ENSG00000213742	46.2305	0.254667	0.291988	0.872185	0.383108	0.716509	ZNF337-AS1	ENST00000414393	antisense
ENSG00000213750	9.02158	0.333769	0.415897	0.802526	0.422249	0.746346	KB-1683C8.1	ENST00000492365	processed_pseudogene
ENSG00000213753	1903.3	-0.0680531	0.210433	-0.323395	0.746396	0.910787	CENPBD1P1	ENST00000479047	processed_transcript
ENSG00000213755	5.53648	-0.562363	0.641465	-0.876685	0.380658		RP11-342F17.1	ENST00000482584	processed_pseudogene
ENSG00000213757	82.3397	0.0183512	0.170076	0.1079	0.914075	0.970867	CTC-451P13.1	ENST00000474167	processed_pseudogene
ENSG00000213760	40.1481	1.14313	0.398934	2.86547	0.00416391	0.0665676	ATP6V1G2	ENST00000376151	protein_coding
ENSG00000213762	901.517	-0.109722	0.102825	-1.06708	0.285935	0.640078	ZNF134	ENST00000597975	processed_transcript
ENSG00000213763	314.144	0.0510813	0.221816	0.230287	0.817869	0.936938	ACTBP2	ENST00000515712	processed_pseudogene
ENSG00000213772	45.6861	-0.255817	0.200651	-1.27494	0.202331	0.548475	EIF1P7	ENST00000487533	processed_pseudogene
ENSG00000213780	16.3029	-0.0117922	0.414238	-0.0284673	0.977289	0.993533	GTF2H4	ENST00000259895	protein_coding
ENSG00000213781	4.63217	-1.42043	0.758239	-1.87332	0.061024		PSMC1P2	ENST00000423961	processed_pseudogene
ENSG00000213782	37.3998	0.17245	0.296015	0.582573	0.560181	0.830148	DDX47	ENST00000541537	retained_intron
ENSG00000213790	66.2986	-0.205617	0.277367	-0.741319	0.4585	0.773759	OLA1P1	ENST00000396387	processed_pseudogene
ENSG00000213791	18.6881	-0.32253	0.331248	-0.973681	0.330215	0.677049	RP11-941H19.2	ENST00000472088	processed_pseudogene
ENSG00000213793	224.134	0.609765	0.180273	3.38246	0.000718407	0.0212679	ZNF888	ENST00000596623	processed_transcript
ENSG00000213799	428.25	0.118047	0.154161	0.765734	0.443835	0.763087	ZNF845	ENST00000601857	protein_coding
ENSG00000213801	31.3833	0.514912	0.336951	1.52815	0.126475	0.444194	ZNF321P	ENST00000313956	processed_transcript
ENSG00000213816	9.20989	0.598496	0.49295	1.21411	0.224705	0.576089	CNN2P4	ENST00000396461	processed_pseudogene
ENSG00000213820	11.2065	-0.295056	0.379955	-0.776554	0.437422	0.757962	RPL13P2	ENST00000440687	processed_pseudogene
ENSG00000213839	25.2879	0.0575083	0.285686	0.201299	0.840465	0.943997	TMX2P1	ENST00000436507	processed_pseudogene
ENSG00000213842	4.60173	-0.456908	0.6715	-0.680429	0.496233		SUGT1P2	ENST00000379452	processed_pseudogene
ENSG00000213846	375.421	0.26295	0.200992	1.30826	0.190785	0.53484	AC098614.2	ENST00000368528	transcribed_processed_pseudogene
ENSG00000213853	3899.29	0.179626	0.179518	1.0006	0.317019	0.666517	EMP2	ENST00000359543	protein_coding
ENSG00000213856	24.2867	-0.0834536	0.335792	-0.248528	0.803726	0.932431	VDAC1P2	ENST00000423609	processed_pseudogene
ENSG00000213857	4.86068	-0.298274	0.615133	-0.484894	0.627751		RP11-12M9.4	ENST00000423293	processed_pseudogene
ENSG00000213859	1711.4	0.264241	0.177918	1.48518	0.137496	0.463208	KCTD11	ENST00000576980	processed_transcript
ENSG00000213860	38.9543	-0.066885	0.249918	-0.267628	0.788986	0.927556	RPL21P75	ENST00000396599	processed_pseudogene
ENSG00000213862	99.2228	0.0770765	0.154056	0.500314	0.616854	0.857819	CTD-2270N23.1	ENST00000497325	processed_pseudogene
ENSG00000213864	39.8853	-0.340298	0.261225	-1.3027	0.192677	0.536422	EEF1B2P2	ENST00000519625	processed_pseudogene
ENSG00000213865	83.3132	0.0127684	0.241619	0.052845	0.957855	0.988402	C8orf44	ENST00000521113	processed_transcript
ENSG00000213866	758.592	-0.267916	0.130074	-2.05972	0.0394249	0.246602	YBX1P10	ENST00000444752	processed_pseudogene
ENSG00000213867	54.078	0.022331	0.185506	0.120379	0.904183	0.967602	RP11-829H16.2	ENST00000468034	processed_pseudogene
ENSG00000213875	8.30017	-0.361183	0.477129	-0.756992	0.449054		AC005019.2	ENST00000436455	processed_pseudogene
ENSG00000213881	92.2666	-0.345418	0.179964	-1.91937	0.0549373	0.291902	NPM1P6	ENST00000521088	processed_pseudogene
ENSG00000213885	57.3513	0.0320981	0.212562	0.151006	0.879971	0.958281	RPL13AP7	ENST00000425147	processed_pseudogene
ENSG00000213888	109.993	-0.211545	0.256449	-0.824898	0.409429	0.736292	LINC01521	ENST00000504184	lincRNA
ENSG00000213889	14.9631	-0.0653648	0.476699	-0.13712	0.890936	0.963344	PPM1N	ENST00000401705	protein_coding
ENSG00000213891	16.1585	-0.0553888	0.368185	-0.150437	0.880419	0.958349	RPL3P6	ENST00000474162	processed_pseudogene
ENSG00000213901	9.20795	0.0793229	0.524366	0.151274	0.87976	0.958281	SLC23A3	ENST00000295738	protein_coding
ENSG00000213903	401.032	-0.203409	0.29892	-0.680478	0.496202	0.794857	LTB4R	ENST00000553481	protein_coding
ENSG00000213904	30.9622	0.181951	0.37584	0.484118	0.628302	0.863214	LIPE-AS1	ENST00000593491	antisense
ENSG00000213906	201.673	-0.109736	0.251275	-0.436718	0.662316	0.876642	LTB4R2	ENST00000527924	protein_coding
ENSG00000213918	551.872	0.283427	0.218493	1.29719	0.194566	0.539015	DNASE1	ENST00000570769	nonsense_mediated_decay
ENSG00000213920	4.72122	-0.221368	0.776072	-0.285242	0.775459		MDP1	ENST00000288087	protein_coding
ENSG00000213923	4236.84	-0.18287	0.10748	-1.70144	0.0888612	0.371659	CSNK1E	ENST00000359867	protein_coding
ENSG00000213928	132.957	0.232273	0.350952	0.661837	0.508076	0.801033	IRF9	ENST00000396864	protein_coding
ENSG00000213930	432.99	0.150206	0.226593	0.662886	0.507404	0.800769	GALT	ENST00000605275	retained_intron
ENSG00000213931	3.69577	-1.40797	1.93888	-0.726177	0.46773		HBE1	ENST00000380237	protein_coding
ENSG00000213935	5.84695	-0.164463	0.584481	-0.281384	0.778416		AC092610.12	ENST00000454916	processed_pseudogene
ENSG00000213937	4.80853	-1.12888	1.10686	-1.0199	0.307777		CLDN9	ENST00000445369	protein_coding
ENSG00000213938	11.2446	-0.816347	0.442775	-1.84371	0.065226	0.318286	SEPHS1P6	ENST00000443084	processed_pseudogene
ENSG00000213939	47.6728	0.0567087	0.208689	0.271737	0.785824	0.926264	RP11-314A20.1	ENST00000466297	processed_pseudogene
ENSG00000213942	80.9622	-0.59304	0.202652	-2.92639	0.0034292	0.0584186	RP1-102E24.1	ENST00000498412	processed_pseudogene
ENSG00000213943	6.43049	0.0617266	1.27341	0.0484734	0.961339		KRT18P17	ENST00000396959	processed_pseudogene
ENSG00000213946	8.90153	-0.537949	0.552411	-0.973821	0.330145	0.677049	DNAJB1P1	ENST00000429417	processed_pseudogene
ENSG00000213949	1635.55	0.697895	0.357211	1.95373	0.0507332	0.279533	ITGA1	ENST00000282588	protein_coding
ENSG00000213950	13.6054	0.0887679	0.373172	0.237874	0.811979	0.934714	RPS10P2	ENST00000430953	processed_pseudogene
ENSG00000213958	2.86979	-0.0881033	1.99465	-0.0441698	0.964769		KRT18P29	ENST00000397031	processed_pseudogene
ENSG00000213962	10.1491	0.201675	0.409396	0.492616	0.622284	0.860106	API5P2	ENST00000397055	processed_pseudogene
ENSG00000213963	27.9816	0.0304823	0.550996	0.0553222	0.955882	0.987492	AC074286.1	ENST00000397057	sense_overlapping
ENSG00000213965	1263.46	-0.225206	0.139457	-1.61488	0.106337	0.40873	NUDT19	ENST00000397061	protein_coding
ENSG00000213967	246.55	0.16033	0.210211	0.762711	0.445636	0.763677	ZNF726	ENST00000525354	protein_coding
ENSG00000213970	43.5473	-0.240086	0.219158	-1.09549	0.273302	0.628353	RP11-264F23.1	ENST00000493323	processed_pseudogene
ENSG00000213976	27.487	0.270841	0.385962	0.701729	0.482848	0.78681	CTD-2561J22.2	ENST00000594254	unprocessed_pseudogene
ENSG00000213977	424.857	0.0280316	0.150506	0.186249	0.852249	0.948412	TAX1BP3	ENST00000225525	protein_coding
ENSG00000213983	438.62	-1.1936	0.432055	-2.76261	0.00573416	0.0813209	AP1G2	ENST00000308724	protein_coding
ENSG00000213985	49.2157	-0.291419	0.210053	-1.38736	0.165332	0.501753	AC078899.1	ENST00000521432	processed_pseudogene
ENSG00000213988	183.88	0.195092	0.26989	0.722857	0.469768	0.779548	ZNF90	ENST00000469078	nonsense_mediated_decay
ENSG00000213995	2235.35	-0.00240209	0.0967082	-0.0248385	0.980184	0.994186	NAXD	ENST00000470164	processed_transcript
ENSG00000213996	7.49437	0.000105045	0.665862	0.000157758	0.999874		TM6SF2	ENST00000590431	retained_intron
ENSG00000213997	26.2473	0.489767	0.408316	1.19948	0.23034	0.581271	PGAM1P7	ENST00000413837	processed_pseudogene
ENSG00000213999	10.2386	0.10102	0.519412	0.194489	0.845793	0.946499	MEF2B	ENST00000409224	protein_coding
ENSG00000214003	9.13106	-0.232292	0.41228	-0.563432	0.573141	0.837407	ATP5F1P3	ENST00000397213	processed_pseudogene
ENSG00000214012	3.56945	0.890708	1.71497	0.519372	0.603502		KRT18P38	ENST00000449496	processed_pseudogene
ENSG00000214013	1421.89	0.395604	0.250542	1.57899	0.114337	0.424058	GANC	ENST00000561871	protein_coding
ENSG00000214016	23.8241	-0.025401	0.289987	-0.0875937	0.9302	0.976437	RPSAP61	ENST00000412542	processed_pseudogene
ENSG00000214018	51.2748	0.0507514	0.229866	0.220786	0.825259	0.939318	RRM2P3	ENST00000426279	processed_pseudogene
ENSG00000214019	20.5625	0.351665	0.291986	1.20439	0.228439	0.579503	RP6-218J18.2	ENST00000397254	processed_pseudogene
ENSG00000214021	227.959	-0.348914	0.221306	-1.57661	0.114885	0.424924	TTLL3	ENST00000414814	protein_coding
ENSG00000214022	4613.31	-0.267861	0.182858	-1.46486	0.14296	0.469992	REPIN1	ENST00000519397	protein_coding
ENSG00000214026	1802.11	-0.222013	0.540174	-0.411002	0.681071	0.884284	MRPL23	ENST00000397298	protein_coding
ENSG00000214027	10.5957	0.256835	0.444166	0.578242	0.563101	0.831207	ARPC3P5	ENST00000448802	processed_pseudogene
ENSG00000214029	159.77	0.252048	0.167915	1.50105	0.133344	0.45591	ZNF891	ENST00000537226	protein_coding
ENSG00000214041	4.72918	0.359789	0.682423	0.527223	0.598039		PGAM1P4	ENST00000397343	processed_pseudogene
ENSG00000214046	1186.53	-0.0315209	0.119256	-0.264313	0.791539	0.928439	SMIM7	ENST00000599872	processed_transcript
ENSG00000214050	5.10195	0.0632501	1.14442	0.0552682	0.955925		FBXO16	ENST00000521548	nonsense_mediated_decay
ENSG00000214063	5215.23	0.125467	0.116747	1.07469	0.282512	0.636775	TSPAN4	ENST00000397397	protein_coding
ENSG00000214077	14.3325	0.312782	0.366361	0.853754	0.393241	0.72347	GNAQP1	ENST00000444815	processed_pseudogene
ENSG00000214078	5043.42	0.0337614	0.305393	0.110551	0.911973	0.970149	CPNE1	ENST00000352393	protein_coding
ENSG00000214087	1995.83	-0.543731	0.12716	-4.27596	1.90318e-05	0.00177405	ARL16	ENST00000397498	protein_coding
ENSG00000214089	17.0064	0.00540831	0.330332	0.0163723	0.986937	0.995342	RP11-256K7.1	ENST00000392269	processed_pseudogene
ENSG00000214097	4.76606	-1.33243	0.692423	-1.92429	0.0543177		SMCO1	ENST00000397537	protein_coding
ENSG00000214106	132.805	0.261069	0.35602	0.7333	0.463375	0.776193	PAXIP1-AS2	ENST00000411526	antisense
ENSG00000214110	454.895	0.463933	0.272638	1.70164	0.0888221	0.371581	LDHAP4	ENST00000397561	processed_pseudogene
ENSG00000214113	1594.96	-0.235816	0.127629	-1.84767	0.0646505	0.316666	LYRM4	ENST00000330636	protein_coding
ENSG00000214114	763.888	-0.220434	0.125713	-1.75347	0.0795221	0.351697	MYCBP	ENST00000397572	protein_coding
ENSG00000214121	13.5507	0.0160866	0.356198	0.0451619	0.963978	0.99007	PRDX1P1	ENST00000449329	processed_pseudogene
ENSG00000214132	26.6112	-0.521574	0.281949	-1.84988	0.0643302	0.316035	RP11-420O16.2	ENST00000502634	processed_pseudogene
ENSG00000214135	536.55	0.164362	0.169345	0.970573	0.331761	0.678399	AC024560.3	ENST00000453454	processed_transcript
ENSG00000214140	1.50992	-1.52959	2.73831	-0.55859	0.576442		PRCD	ENST00000592432	processed_transcript
ENSG00000214144	71.4905	0.0702491	0.168894	0.415937	0.677456	0.882808	RP11-488L18.1	ENST00000397642	processed_pseudogene
ENSG00000214160	2161.37	0.376215	0.164806	2.28277	0.0224441	0.180199	ALG3	ENST00000411922	nonsense_mediated_decay
ENSG00000214174	95.0392	0.147488	0.272601	0.541038	0.588481	0.844978	AMZ2P1	ENST00000430983	processed_transcript
ENSG00000214176	428.191	0.321945	0.185821	1.73255	0.0831752	0.359542	PLEKHM1P1	ENST00000578036	processed_transcript
ENSG00000214182	407.507	-0.217323	0.230955	-0.940978	0.346716	0.69028	PTMAP5	ENST00000607242	processed_transcript
ENSG00000214184	18.8692	-0.0330115	0.35194	-0.0937986	0.925269	0.975583	GCC2-AS1	ENST00000322353	antisense
ENSG00000214185	46.3006	0.0407721	0.248759	0.163902	0.869808	0.955358	XPOTP1	ENST00000443317	processed_pseudogene
ENSG00000214189	502.615	-0.056498	0.196207	-0.287951	0.773384	0.920254	ZNF788	ENST00000596096	processed_transcript
ENSG00000214192	35.7806	-0.0784347	0.257359	-0.304768	0.760543	0.916315	UBE2V1P2	ENST00000397758	processed_pseudogene
ENSG00000214193	353.033	-0.657317	0.184943	-3.55416	0.000379184	0.0141238	SH3D21	ENST00000373139	protein_coding
ENSG00000214194	747.414	0.352224	0.328267	1.07298	0.28328	0.637986	LINC00998	ENST00000397764	protein_coding
ENSG00000214198	15.6966	-0.241849	0.420561	-0.575062	0.565249	0.833228	TTC41P	ENST00000548527	processed_transcript
ENSG00000214199	166.976	-0.0570491	0.136233	-0.418763	0.67539	0.88175	EEF1A1P12	ENST00000443590	processed_pseudogene
ENSG00000214203	27.6466	0.416011	0.304211	1.36751	0.171467	0.510484	RPS4XP1	ENST00000482189	processed_pseudogene
ENSG00000214207	8.08229	-0.0923184	1.47302	-0.0626727	0.950027		KRT18P10	ENST00000388836	processed_pseudogene
ENSG00000214212	7.9132	0.299537	0.830064	0.36086	0.718204		C19orf38	ENST00000592854	protein_coding
ENSG00000214222	136.148	-0.0705916	0.177307	-0.398133	0.690532	0.888081	TUBBP2	ENST00000454403	processed_pseudogene
ENSG00000214223	199.43	0.0583049	0.147351	0.395687	0.692336	0.888868	HNRNPA1P10	ENST00000444945	processed_pseudogene
ENSG00000214226	350.08	0.329577	0.237718	1.38642	0.165619	0.50205	C17orf67	ENST00000570754	retained_intron
ENSG00000214244	38.0552	-0.119461	0.223577	-0.534318	0.593122	0.846113	SETP21	ENST00000514799	processed_pseudogene
ENSG00000214248	19.2239	0.27966	0.405045	0.690441	0.489917	0.791927	CTD-3193O13.12	ENST00000539278	antisense
ENSG00000214249	2.72008	2.60891	1.49228	1.74827	0.0804168		CTAGE11P	ENST00000451540	processed_pseudogene
ENSG00000214253	2911.04	0.165564	0.176016	0.940619	0.3469	0.690466	FIS1	ENST00000449367	nonsense_mediated_decay
ENSG00000214263	4.60423	-1.48731	1.19438	-1.24526	0.213035		RPSAP53	ENST00000433498	processed_pseudogene
ENSG00000214264	7.23764	-0.790357	0.505467	-1.56362	0.117907		KCTD9P4	ENST00000526766	processed_pseudogene
ENSG00000214269	21.4321	0.145018	0.356934	0.406289	0.68453	0.88535	LGMNP1	ENST00000441282	processed_pseudogene
ENSG00000214274	31.3204	0.394376	0.423694	0.930803	0.351956	0.694097	ANG	ENST00000336811	protein_coding
ENSG00000214279	42.4197	0.296987	0.529315	0.561078	0.574745	0.838752	SCART1	ENST00000482993	retained_intron
ENSG00000214289	10.8062	-0.192114	0.439825	-0.436797	0.662258	0.876642	RPL39P5	ENST00000273411	processed_transcript
ENSG00000214293	287.678	0.137802	0.148224	0.92969	0.352532	0.694104	APTR	ENST00000440088	lincRNA
ENSG00000214297	14.0842	-0.19539	0.384772	-0.507806	0.611589	0.855275	ALDOAP2	ENST00000398050	processed_pseudogene
ENSG00000214309	172.105	0.111707	0.178504	0.625796	0.531449	0.815133	MBLAC1	ENST00000398075	protein_coding
ENSG00000214322	11.0369	-0.228491	0.472914	-0.483155	0.628985	0.863214	CBX1P2	ENST00000453841	processed_pseudogene
ENSG00000214331	264.036	-0.141	0.291123	-0.48433	0.628151	0.863214	RP11-252A24.2	ENST00000566802	retained_intron
ENSG00000214354	10.0423	0.892676	0.455605	1.95932	0.0500756	0.278671	AC133644.3	ENST00000398171	processed_pseudogene
ENSG00000214357	769.465	-0.428095	0.478804	-0.894092	0.371273	0.708512	NEURL1B	ENST00000520919	protein_coding
ENSG00000214362	14.0082	-0.521855	0.392188	-1.33062	0.183313	0.525284	RP11-7D5.2	ENST00000398190	processed_pseudogene
ENSG00000214366	17.9162	-0.544203	0.354553	-1.5349	0.124809	0.441714	EIF4EP5	ENST00000528228	processed_pseudogene
ENSG00000214367	1184.68	-0.0933414	0.13762	-0.678253	0.497611	0.795387	HAUS3	ENST00000506763	protein_coding
ENSG00000214376	24.5438	-0.230969	0.848722	-0.272138	0.785516	0.926133	VSTM5	ENST00000409977	protein_coding
ENSG00000214389	413.245	-0.0946286	0.137678	-0.68732	0.491881	0.792754	RPS3AP26	ENST00000398259	processed_pseudogene
ENSG00000214391	223.88	-0.112092	0.200738	-0.558402	0.57657	0.839915	TUBAP2	ENST00000530835	processed_pseudogene
ENSG00000214401	25.6198	0.40422	0.517709	0.780785	0.434929	0.755976	KANSL1-AS1	ENST00000398275	antisense
ENSG00000214407	3.94036	-3.01773	1.57201	-1.91967	0.0549001		RP11-221J22.1	ENST00000465215	lincRNA
ENSG00000214413	774.687	-0.11607	0.164492	-0.705623	0.480423	0.785169	BBIP1	ENST00000448814	protein_coding
ENSG00000214417	1.76095	-1.53763	1.97506	-0.778523	0.436261		KRT18P13	ENST00000400056	processed_pseudogene
ENSG00000214425	188.554	-0.484398	0.423566	-1.14362	0.252782	0.60634	LRRC37A4P	ENST00000579913	processed_transcript
ENSG00000214432	5.57294	-2.3818	0.933829	-2.55057	0.0107547		AC068831.10	ENST00000556904	antisense
ENSG00000214433	5.23681	-0.688028	0.869769	-0.791047	0.428917		GOLGA2P8	ENST00000505201	transcribed_unprocessed_pseudogene
ENSG00000214435	4.8954	-0.609284	0.942703	-0.646316	0.518075		AS3MT	ENST00000369880	protein_coding
ENSG00000214439	16.8093	0.463801	0.384291	1.2069	0.22747	0.578487	FAM185BP	ENST00000443595	unprocessed_pseudogene
ENSG00000214455	376.096	-0.576649	0.351386	-1.64107	0.100783	0.397814	RCN1P2	ENST00000398357	processed_pseudogene
ENSG00000214456	2.60055	1.34613	1.94753	0.691197	0.489441		PLIN5	ENST00000381848	protein_coding
ENSG00000214460	16.6156	-0.288909	0.330229	-0.874873	0.381643	0.715093	TPT1P6	ENST00000458298	processed_pseudogene
ENSG00000214465	6.39721	-0.177056	0.630529	-0.280805	0.77886		SMARCE1P6	ENST00000398372	processed_pseudogene
ENSG00000214485	185.903	-0.30453	0.153505	-1.98385	0.0472727	0.271322	RPL7P1	ENST00000468161	processed_pseudogene
ENSG00000214491	6.05072	1.24893	1.01046	1.23601	0.216455		SEC14L6	ENST00000402034	protein_coding
ENSG00000214510	0.954462	-0.822396	12.3624	-0.0665238	0.946961		SPINK13	ENST00000512953	protein_coding
ENSG00000214517	4232.7	-0.362034	0.201442	-1.79721	0.0723027	0.335801	PPME1	ENST00000328257	protein_coding
ENSG00000214530	591.829	0.244492	0.217755	1.12279	0.261528	0.615697	STARD10	ENST00000537351	protein_coding
ENSG00000214534	4.15118	1.62807	0.647512	2.51435	0.0119253		ZNF705E	ENST00000525199	processed_transcript
ENSG00000214535	155.497	-0.293039	0.233626	-1.25431	0.209731	0.557328	RPS15AP1	ENST00000457423	processed_pseudogene
ENSG00000214541	45.4794	0.238015	0.260867	0.912398	0.361559	0.701081	RPS4XP3	ENST00000398541	processed_pseudogene
ENSG00000214548	4548.22	0.522801	0.442507	1.18145	0.237423	0.588864	MEG3	ENST00000556407	lincRNA
ENSG00000214552	17.843	-0.441793	0.318751	-1.38601	0.165743	0.50205	COPS8P2	ENST00000473228	processed_pseudogene
ENSG00000214558	16.9631	-0.309921	0.39219	-0.790232	0.429392	0.751353	RP11-74E24.2	ENST00000398578	processed_pseudogene
ENSG00000214559	11.184	0.320182	0.452363	0.707799	0.47907	0.784364	RP11-323J4.1	ENST00000356499	antisense
ENSG00000214561	5.91138	-0.531668	0.613144	-0.867118	0.385877		RBBP4P4	ENST00000398588	processed_pseudogene
ENSG00000214562	50.9486	0.387653	0.418267	0.926807	0.354027	0.695315	NUTM2D	ENST00000381697	protein_coding
ENSG00000214575	48.483	-0.308456	0.535555	-0.575956	0.564645	0.832878	CPEB1	ENST00000618698	retained_intron
ENSG00000214578	30.9177	-0.177225	0.253434	-0.699296	0.484367	0.787579	HMGN2P15	ENST00000585707	processed_pseudogene
ENSG00000214593	23.1789	0.0539775	0.288366	0.187184	0.851516	0.948233	RP11-65N13.6	ENST00000453641	processed_pseudogene
ENSG00000214595	120.483	-0.286436	0.441931	-0.648146	0.516891	0.806291	EML6	ENST00000496970	retained_intron
ENSG00000214612	25.3075	0.106739	0.268922	0.396912	0.691432	0.888277	RPS19P1	ENST00000415286	processed_pseudogene
ENSG00000214617	3.60153	-0.0451125	1.66448	-0.027103	0.978378		SLC6A10P	ENST00000330048	processed_transcript
ENSG00000214653	14.7995	-0.0221689	0.387092	-0.0572704	0.95433	0.987118	HNRNPA3P3	ENST00000416838	processed_pseudogene
ENSG00000214654	121.374	0.000678433	0.170153	0.0039872	0.996819	0.998577	RP11-27I1.4	ENST00000437707	processed_transcript
ENSG00000214655	3421.98	0.272694	0.11838	2.30355	0.0212482	0.174588	ZSWIM8	ENST00000604729	protein_coding
ENSG00000214688	3.07383	1.62503	1.24854	1.30154	0.193072		C10orf105	ENST00000398786	protein_coding
ENSG00000214691	9.62984	-0.344601	0.8679	-0.397051	0.69133	0.888277	AC104654.1	ENST00000418836	lincRNA
ENSG00000214694	12.7176	1.23451	0.492025	2.50904	0.012106	0.126393	ARHGEF33	ENST00000409978	protein_coding
ENSG00000214702	4.36808	-0.677487	0.763566	-0.887267	0.374935		RP11-247C2.1	ENST00000565063	unprocessed_pseudogene
ENSG00000214706	8552.27	-0.108736	0.134306	-0.809616	0.418161	0.743496	IFRD2	ENST00000417626	protein_coding
ENSG00000214708	10.6745	-0.0630556	0.588233	-0.107195	0.914634	0.970877	AC090616.2	ENST00000398832	antisense
ENSG00000214717	2760.07	-0.125362	0.203051	-0.617389	0.536978	0.817612	ZBED1	ENST00000381222	protein_coding
ENSG00000214719	52.2145	0.0575071	0.285948	0.20111	0.840612	0.943997	AC005562.1	ENST00000583030	processed_transcript
ENSG00000214725	7.35301	0.727695	0.511032	1.42397	0.154455		CDIPT-AS1	ENST00000565014	processed_transcript
ENSG00000214748	22.2469	-0.224344	0.339752	-0.660315	0.509051	0.801695	RP11-332E4.1	ENST00000442158	processed_pseudogene
ENSG00000214753	2336.73	-0.0709865	0.0867027	-0.818734	0.412938	0.739116	HNRNPUL2	ENST00000301785	protein_coding
ENSG00000214756	267.355	0.0866229	0.291599	0.297062	0.766419	0.917492	METTL12	ENST00000398922	processed_transcript
ENSG00000214760	6.64308	0.14309	0.490968	0.291446	0.770711		RPL21P1	ENST00000399532	processed_pseudogene
ENSG00000214765	565.927	-0.0205451	0.172838	-0.118869	0.905379	0.967681	SEPT7P2	ENST00000444755	processed_transcript
ENSG00000214770	9.60483	0.774443	0.516242	1.50016	0.133574	0.456177	RP11-544I20.2	ENST00000555861	antisense
ENSG00000214776	17.2909	-0.180335	0.910828	-0.19799	0.843052	0.944595	RP11-726G1.1	ENST00000518709	transcribed_unprocessed_pseudogene
ENSG00000214783	47.1332	-0.392272	0.437833	-0.895941	0.370284	0.707522	POLR2J4	ENST00000427076	processed_transcript
ENSG00000214784	97.55	0.0329893	0.156172	0.211236	0.832703	0.941355	AC010468.1	ENST00000461022	processed_pseudogene
ENSG00000214796	47.4737	-0.586937	0.404036	-1.45268	0.146312	0.4767	RP11-480I12.5	ENST00000443294	processed_transcript
ENSG00000214807	9.37473	-0.371279	0.452089	-0.821252	0.411503	0.737966	NPM1P31	ENST00000399021	processed_pseudogene
ENSG00000214810	13.0303	-0.187153	0.395753	-0.472904	0.636282	0.866233	CYCSP55	ENST00000399027	processed_pseudogene
ENSG00000214814	4.78201	-0.649988	1.67933	-0.387051	0.698718		FER1L6	ENST00000522917	protein_coding
ENSG00000214820	106.261	-0.300204	0.212905	-1.41004	0.158529	0.493676	MPRIPP1	ENST00000452433	processed_pseudogene
ENSG00000214821	15.927	-0.51118	0.351375	-1.4548	0.145725	0.475728	HMGB1P4	ENST00000455362	processed_pseudogene
ENSG00000214826	575.843	0.132122	0.155528	0.849507	0.395599	0.725018	DDX12P	ENST00000432996	unprocessed_pseudogene
ENSG00000214827	25.2798	0.611465	0.311491	1.96303	0.049643	0.277608	MTCP1	ENST00000504061	nonsense_mediated_decay
ENSG00000214832	19.6966	-0.0509531	0.387947	-0.13134	0.895506	0.964599	UPF3AP2	ENST00000578315	processed_transcript
ENSG00000214837	19.2851	0.928105	0.384336	2.41483	0.0157427	0.147027	LINC01347	ENST00000627498	processed_transcript
ENSG00000214846	15.3787	-0.344696	0.34024	-1.0131	0.311013	0.66175	RP11-115L11.1	ENST00000498116	processed_pseudogene
ENSG00000214875	4.12065	0.0556323	0.930543	0.0597848	0.952327		MED28P1	ENST00000399158	processed_pseudogene
ENSG00000214881	7.93409	0.698387	0.525859	1.32809	0.184149		TMEM14DP	ENST00000422205	processed_pseudogene
ENSG00000214892	5.89409	-0.209102	0.586846	-0.356316	0.721604		USP8P1	ENST00000494673	processed_pseudogene
ENSG00000214896	7.13618	-0.865182	0.558213	-1.54991	0.121162		RPSAP55	ENST00000477347	processed_pseudogene
ENSG00000214900	89.5754	-0.035083	0.398451	-0.0880484	0.929838	0.976411	LINC01588	ENST00000556434	lincRNA
ENSG00000214914	7.11862	0.182865	0.507143	0.360579	0.718414		RPL23AP3	ENST00000453844	processed_pseudogene
ENSG00000214922	35.0751	0.57391	0.322962	1.77702	0.0755651	0.342632	HLA-F-AS1	ENST00000399247	processed_transcript
ENSG00000214941	454.056	0.419734	0.0873632	4.80447	1.5516e-06	0.000256394	ZSWIM7	ENST00000476496	nonsense_mediated_decay
ENSG00000214944	1492.37	-0.40553	0.420289	-0.964886	0.334602	0.680194	ARHGEF28	ENST00000296794	protein_coding
ENSG00000214954	13.436	-0.0471946	0.411193	-0.114775	0.908624	0.96879	LRRC69	ENST00000518304	protein_coding
ENSG00000214960	88.8681	-0.564253	0.199064	-2.83453	0.00458935	0.0706955	ISPD	ENST00000407010	protein_coding
ENSG00000214967	2.21816	-0.775003	2.48287	-0.31214	0.754934		NPIPA7	ENST00000530217	protein_coding
ENSG00000214973	16.8954	-0.427479	0.355007	-1.20414	0.228535	0.579605	CHCHD3P3	ENST00000446783	processed_pseudogene
ENSG00000214975	106.087	-0.0894446	0.202793	-0.441063	0.659168	0.875106	PPIAP29	ENST00000414949	processed_pseudogene
ENSG00000214980	4.95757	-0.980973	0.78618	-1.24777	0.212115		RP11-274J2.1	ENST00000510707	processed_pseudogene
ENSG00000214998	6.34234	-0.478422	0.62252	-0.768526	0.442175		CCNB2P1	ENST00000399411	processed_pseudogene
ENSG00000215003	23.3505	-0.867183	0.311132	-2.78719	0.00531678	0.0777525	RPL15P20	ENST00000482912	processed_pseudogene
ENSG00000215005	19.0796	-0.465355	0.352985	-1.31834	0.187389	0.530549	HSPD1P7	ENST00000447985	processed_pseudogene
ENSG00000215006	55.2791	0.307378	0.259209	1.18583	0.235689	0.587429	CHCHD2P2	ENST00000503744	processed_pseudogene
ENSG00000215007	58.1663	-0.370036	0.25656	-1.4423	0.149218	0.481033	DNAJA1P3	ENST00000399417	processed_pseudogene
ENSG00000215012	1985.25	-0.226138	0.217426	-1.04007	0.298307	0.650392	C22orf29	ENST00000407472	protein_coding
ENSG00000215014	49.5088	-0.365875	0.276022	-1.32553	0.184995	0.52749	RP5-832C2.5	ENST00000366221	lincRNA
ENSG00000215018	6.08236	-1.02232	0.772074	-1.32412	0.185464		COL28A1	ENST00000430711	nonsense_mediated_decay
ENSG00000215021	11051.8	-0.14121	0.0886821	-1.59232	0.111313	0.417959	PHB2	ENST00000537646	retained_intron
ENSG00000215022	12.0925	0.0404932	0.594885	0.0680689	0.945731	0.982983	RP1-257A7.4	ENST00000606627	antisense
ENSG00000215030	2261.75	1.78214	0.689538	2.58454	0.00975079	0.112533	RPL13P12	ENST00000392730	processed_pseudogene
ENSG00000215032	10.6955	-0.55593	0.565749	-0.982645	0.325782	0.673724	GNL3LP1	ENST00000399458	processed_pseudogene
ENSG00000215039	208.93	0.00882364	0.205461	0.0429456	0.965745	0.990317	CD27-AS1	ENST00000535639	retained_intron
ENSG00000215041	1565.2	0.0759933	0.119749	0.634602	0.525688	0.811816	NEURL4	ENST00000315614	protein_coding
ENSG00000215057	41.3307	0.0822037	0.213129	0.385699	0.699719	0.892035	PKMP5	ENST00000454707	processed_pseudogene
ENSG00000215067	118.644	0.34529	0.240013	1.43863	0.150256	0.482544	ALOX12-AS1	ENST00000572385	antisense
ENSG00000215068	113.59	0.0982752	0.307058	0.320054	0.748927	0.91261	AC025171.1	ENST00000451894	antisense
ENSG00000215070	7.7448	-0.642981	0.550246	-1.16853	0.242592		XRCC6P5	ENST00000435236	processed_pseudogene
ENSG00000215086	135.21	-0.317695	0.15085	-2.10604	0.0352011	0.230993	NPM1P24	ENST00000428039	processed_pseudogene
ENSG00000215089	4.78758	0.625082	1.95934	0.319028	0.749706		KRT18P11	ENST00000435214	processed_pseudogene
ENSG00000215093	21.8404	-0.190696	0.285624	-0.667649	0.504358	0.79886	EEF1A1P29	ENST00000416082	processed_pseudogene
ENSG00000215102	12.1488	-0.312265	0.466721	-0.669061	0.503457	0.798494	TERF1P4	ENST00000399580	processed_pseudogene
ENSG00000215105	130.852	0.667159	0.217393	3.0689	0.00214847	0.0434239	TTC3P1	ENST00000399586	processed_pseudogene
ENSG00000215114	509.824	-0.547303	0.214263	-2.55436	0.0106384	0.116974	UBXN2B	ENST00000399598	protein_coding
ENSG00000215126	67.3599	0.183307	0.250127	0.732859	0.463645	0.77621	CBWD7	ENST00000377391	protein_coding
ENSG00000215146	104.848	-0.51394	0.904238	-0.568368	0.569785	0.835375	RP11-313J2.1	ENST00000609841	processed_transcript
ENSG00000215154	362.61	0.00768234	0.150551	0.051028	0.959303	0.988787	AC141586.5	ENST00000399702	processed_transcript
ENSG00000215158	54.4662	-0.31899	0.274043	-1.16402	0.244417	0.597646	RP11-1023L17.1	ENST00000514048	processed_transcript
ENSG00000215179	14.8871	0.221737	0.387626	0.572038	0.567296	0.834011	MAPK6PS4	ENST00000517873	processed_pseudogene
ENSG00000215183	7.41412	0.337943	0.542343	0.623117	0.533208		MSMP	ENST00000436428	protein_coding
ENSG00000215190	513.77	-0.416113	0.168768	-2.4656	0.0136785	0.135347	LINC00680	ENST00000450081	processed_transcript
ENSG00000215193	3827.75	0.0286192	0.0950599	0.301065	0.763365	0.916811	PEX26	ENST00000329627	protein_coding
ENSG00000215196	3.8177	-1.17376	1.00751	-1.16501	0.244015		AC091878.1	ENST00000399760	antisense
ENSG00000215199	15.347	-0.376487	0.333635	-1.12844	0.259133	0.612758	YWHAZP6	ENST00000399764	processed_pseudogene
ENSG00000215210	70.4987	-0.002673	0.183351	-0.0145786	0.988368	0.995643	RBMXP2	ENST00000434705	processed_pseudogene
ENSG00000215218	2.83688	1.14483	1.32819	0.861946	0.388717		UBE2QL1	ENST00000399816	protein_coding
ENSG00000215221	30.4126	0.202339	0.32144	0.629477	0.529037	0.8131	UBA52P6	ENST00000399822	processed_pseudogene
ENSG00000215223	6.55648	0.0552462	0.683161	0.0808685	0.935547		CYP51A1P3	ENST00000400072	processed_pseudogene
ENSG00000215237	12.0933	-1.55367	0.68036	-2.28361	0.0223946	0.180039	RP11-54D18.2	ENST00000502889	unprocessed_pseudogene
ENSG00000215241	35.4052	-0.7562	0.884138	-0.855296	0.392388	0.722637	RP11-266K4.9	ENST00000304751	lincRNA
ENSG00000215251	1077.14	-0.0475352	0.0880096	-0.540114	0.589119	0.844999	FASTKD5	ENST00000380266	protein_coding
ENSG00000215252	196.031	-0.0832665	0.386428	-0.215478	0.829395	0.939792	GOLGA8B	ENST00000342314	protein_coding
ENSG00000215256	527.107	-0.333568	0.19765	-1.68767	0.0914741	0.377182	DHRS4-AS1	ENST00000556379	antisense
ENSG00000215268	9.72447	-0.445911	0.522668	-0.853145	0.393579	0.72347	LA16c-60G3.8	ENST00000417863	processed_pseudogene
ENSG00000215270	19.5239	-0.888903	0.367647	-2.41782	0.0156139	0.146637	LA16c-60H5.7	ENST00000398242	processed_pseudogene
ENSG00000215271	448.726	-0.0616666	0.130803	-0.471445	0.637323	0.866782	HOMEZ	ENST00000357460	protein_coding
ENSG00000215283	11.3579	-0.377008	0.433293	-0.870099	0.384246	0.717635	HMGB3P24	ENST00000433260	processed_pseudogene
ENSG00000215284	30.674	0.0143675	0.309345	0.046445	0.962956	0.99007	RP11-198M15.1	ENST00000399931	processed_pseudogene
ENSG00000215301	24065.9	0.0567339	0.141694	0.400397	0.688864	0.887766	DDX3X	ENST00000610559	processed_transcript
ENSG00000215302	56.1466	0.592568	0.301787	1.96353	0.0495842	0.277577	CTD-3092A11.1	ENST00000399971	transcribed_unprocessed_pseudogene
ENSG00000215305	1378.32	0.237707	0.140549	1.69127	0.0907845	0.376326	VPS16	ENST00000380445	protein_coding
ENSG00000215311	7.41084	-0.133526	0.468951	-0.284733	0.775849		NPM1P12	ENST00000423757	processed_pseudogene
ENSG00000215319	33.2567	0.0622362	0.287443	0.216516	0.828585	0.939622	EIF5P1	ENST00000400019	processed_pseudogene
ENSG00000215326	15.0134	-0.313824	0.358354	-0.875736	0.381173	0.714871	GPX1P2	ENST00000429271	processed_pseudogene
ENSG00000215347	8.09834	0.41416	0.565339	0.732586	0.463811		SLC25A5P1	ENST00000450250	processed_pseudogene
ENSG00000215349	30.0286	0.0199454	0.258529	0.0771493	0.938505	0.980191	MRPL3P1	ENST00000400109	processed_pseudogene
ENSG00000215374	52.5774	-0.608979	0.681652	-0.893388	0.371649	0.708621	FAM66B	ENST00000529456	lincRNA
ENSG00000215375	236.959	-0.180417	0.157564	-1.14504	0.252194	0.605949	MYL5	ENST00000506838	protein_coding
ENSG00000215386	46.1633	0.479894	0.922296	0.520325	0.602837	0.850428	MIR99AHG	ENST00000635845	lincRNA
ENSG00000215388	13.2928	0.393815	0.447582	0.879873	0.378928	0.713463	ACTG1P3	ENST00000431775	processed_pseudogene
ENSG00000215414	72.3669	0.0732729	0.218427	0.335456	0.737281	0.908522	PSMA6P1	ENST00000400275	processed_pseudogene
ENSG00000215417	29.8014	-0.426789	0.540011	-0.790333	0.429333	0.751353	MIR17HG	ENST00000582141	retained_intron
ENSG00000215421	1424.15	-0.0350192	0.0969363	-0.361259	0.717905	0.899336	ZNF407	ENST00000582337	protein_coding
ENSG00000215424	240.731	-0.176663	0.333937	-0.52903	0.596784	0.848342	MCM3AP-AS1	ENST00000590829	antisense
ENSG00000215440	289.496	0.292135	0.161089	1.81351	0.0697538	0.330617	NPEPL1	ENST00000525967	protein_coding
ENSG00000215447	229.816	-0.719446	0.207919	-3.46023	0.000539718	0.0177726	BX322557.10	ENST00000454115	antisense
ENSG00000215464	6.59207	-0.356598	0.516792	-0.690023	0.49018		AP000354.2	ENST00000396982	processed_pseudogene
ENSG00000215475	3.73239	-5.17801	1.77648	-2.91476	0.0035596		SIAH3	ENST00000400405	protein_coding
ENSG00000215477	5.26493	-0.213337	0.57827	-0.368923	0.712185		RCN1P1	ENST00000400413	processed_pseudogene
ENSG00000215482	95.7975	-0.22464	0.154356	-1.45533	0.145577	0.475415	CALM2P3	ENST00000400429	processed_pseudogene
ENSG00000215492	229.669	-0.0924606	0.154082	-0.600076	0.548456	0.823908	HNRNPA1P7	ENST00000521273	processed_pseudogene
ENSG00000215493	5.90349	-0.164942	0.634268	-0.260051	0.794825		XXbac-B562F10.11	ENST00000426448	processed_pseudogene
ENSG00000215515	9.48412	1.6298	0.461309	3.53299	0.000410881	0.0147893	IFIT1P1	ENST00000400497	processed_pseudogene
ENSG00000215533	8.18728	1.3386	0.902793	1.48273	0.138145		LINC00189	ENST00000447125	sense_overlapping
ENSG00000215548	14.8571	-2.00377	1.06437	-1.88259	0.0597555	0.304872	FRG1JP	ENST00000376334	unprocessed_pseudogene
ENSG00000215559	36.5798	9.15746	3.10412	2.9501	0.00317668	0.0557361	ANKRD20A11P	ENST00000442192	processed_transcript
ENSG00000215571	5.84843	0.519878	0.653143	0.795963	0.426054		GRK6P1	ENST00000400595	processed_pseudogene
ENSG00000215572	5.8369	-0.834407	0.726156	-1.14907	0.250525		ESRRAP1	ENST00000400596	processed_pseudogene
ENSG00000215630	6.48502	-0.14803	0.504961	-0.293152	0.769406		GUSBP9	ENST00000510138	unprocessed_pseudogene
ENSG00000215692	21.0818	-0.370802	0.379646	-0.976705	0.328715	0.676221	AC114730.8	ENST00000400768	antisense
ENSG00000215712	641.742	-0.100552	0.161322	-0.623297	0.533089	0.815696	TMEM242	ENST00000400788	protein_coding
ENSG00000215717	1327.86	0.166523	0.111813	1.4893	0.136409	0.461219	TMEM167B	ENST00000338272	protein_coding
ENSG00000215769	39.7404	-0.0903414	0.383311	-0.235687	0.813676	0.93514	RP13-104F24.2	ENST00000578492	processed_transcript
ENSG00000215784	146.115	-0.249844	0.294822	-0.847441	0.39675	0.725598	FAM72D	ENST00000400889	protein_coding
ENSG00000215788	44.1091	2.26748	0.72149	3.14278	0.00167353	0.0373249	TNFRSF25	ENST00000473343	retained_intron
ENSG00000215790	87.3199	0.50361	0.308481	1.63255	0.102565	0.400845	SLC35E2	ENST00000355439	protein_coding
ENSG00000215808	73.302	6.65175	1.80925	3.67651	0.000236444	0.0104348	LINC01139	ENST00000400946	lincRNA
ENSG00000215817	85.4215	0.0579305	0.200865	0.288405	0.773037	0.920054	ZC3H11B	ENST00000636126	protein_coding
ENSG00000215835	181.762	0.0130677	0.141255	0.0925115	0.926292	0.975641	RP11-9L18.2	ENST00000400979	processed_pseudogene
ENSG00000215840	44.7154	-0.116136	0.224595	-0.51709	0.605093	0.851615	RP11-122G18.7	ENST00000400984	processed_pseudogene
ENSG00000215845	11.0012	0.884413	1.56132	0.566452	0.571086	0.836272	TSTD1	ENST00000462952	retained_intron
ENSG00000215861	457.032	0.00581071	0.525307	0.0110616	0.991174	0.997078	WI2-1896O14.1	ENST00000313342	unprocessed_pseudogene
ENSG00000215866	13.0193	-0.0143124	0.775157	-0.0184638	0.985269	0.995026	LINC01356	ENST00000433505	lincRNA
ENSG00000215873	6.10865	-0.572452	0.63763	-0.897781	0.369302		FEN1P1	ENST00000401028	processed_pseudogene
ENSG00000215875	3.24041	0.950337	1.59923	0.594245	0.552348		ST13P20	ENST00000447996	transcribed_processed_pseudogene
ENSG00000215883	450.419	-0.0437664	0.211492	-0.206941	0.836056	0.942496	CYB5RL	ENST00000287899	protein_coding
ENSG00000215895	129.981	0.410774	0.228359	1.79881	0.0720487	0.335372	RP11-334L9.1	ENST00000442006	processed_pseudogene
ENSG00000215908	1261.33	0.461274	0.217274	2.12301	0.0337532	0.225979	CROCCP2	ENST00000412962	transcribed_unprocessed_pseudogene
ENSG00000215910	5.59762	0.123537	0.838288	0.147368	0.882842		C1orf167	ENST00000484153	processed_transcript
ENSG00000215912	5.63756	1.84761	0.574548	3.21576	0.00130099		TTC34	ENST00000401095	protein_coding
ENSG00000215915	11.6579	0.00759593	0.887837	0.00855555	0.993174	0.997404	ATAD3C	ENST00000378785	protein_coding
ENSG00000216285	75.897	-0.0800767	0.193498	-0.413837	0.678993	0.883659	RP11-490H24.5	ENST00000547454	processed_pseudogene
ENSG00000216490	7.89427	1.22244	0.548246	2.22973	0.0257657		IFI30	ENST00000597802	protein_coding
ENSG00000216588	4.60199	-0.680315	1.15122	-0.59095	0.554554		IGSF23	ENST00000402988	protein_coding
ENSG00000216624	52.4479	-0.348479	0.195831	-1.77949	0.075159	0.342015	GAPDHP72	ENST00000638093	processed_transcript
ENSG00000216657	33.8123	0.112996	0.248575	0.454574	0.649416	0.872003	GLRX3P2	ENST00000405027	processed_pseudogene
ENSG00000216740	9.89837	-0.375662	0.49337	-0.761422	0.446405	0.764277	ANXA2P3	ENST00000404883	processed_pseudogene
ENSG00000216775	589.624	0.0457619	0.321019	0.142552	0.886644	0.961091	RP1-152L7.5	ENST00000602367	retained_intron
ENSG00000216809	4.26778	0.151907	0.715023	0.212451	0.831755		RP11-57K17.1	ENST00000407450	processed_pseudogene
ENSG00000216819	4.08025	1.17051	0.952084	1.22941	0.218916		TUBB2BP1	ENST00000404155	unprocessed_pseudogene
ENSG00000216866	129.026	-0.014536	0.196855	-0.0738409	0.941137	0.981528	RPS2P55	ENST00000397318	processed_pseudogene
ENSG00000216867	30.5977	-0.209744	0.242244	-0.865835	0.386581	0.719009	AC114776.1	ENST00000401483	processed_pseudogene
ENSG00000216895	41.9561	0.153262	0.301205	0.50883	0.610871	0.854943	AC009403.2	ENST00000401694	antisense
ENSG00000216906	12.0894	-2.0016	1.2075	-1.65764	0.0973902	0.390183	RP11-350J20.9	ENST00000407115	processed_pseudogene
ENSG00000216937	58.4368	0.531726	0.289944	1.83389	0.06667	0.323077	CCDC7	ENST00000277657	protein_coding
ENSG00000217026	35.5909	0.260135	0.225051	1.15589	0.247725	0.600867	RPL10P1	ENST00000447844	processed_pseudogene
ENSG00000217027	63.9777	-0.071099	0.198394	-0.358373	0.720064	0.900242	TPT1P4	ENST00000403538	processed_pseudogene
ENSG00000217060	13.4363	-0.0353901	0.386906	-0.0914694	0.92712	0.975867	RP11-30P6.1	ENST00000402742	unprocessed_pseudogene
ENSG00000217094	149.237	-0.23582	0.166286	-1.41816	0.156144	0.489687	PPIAP31	ENST00000405422	processed_pseudogene
ENSG00000217128	2079.81	-0.113739	0.135382	-0.840131	0.400835	0.729196	FNIP1	ENST00000307968	protein_coding
ENSG00000217130	89.107	-0.0483162	0.18452	-0.261848	0.793439	0.928975	RP3-375P9.2	ENST00000408001	processed_pseudogene
ENSG00000217236	32.3249	-5.65364	1.43225	-3.94737	7.90132e-05	0.00478741	SP9	ENST00000394967	protein_coding
ENSG00000217239	5.38507	0.234219	0.598199	0.391541	0.695398		RP1-182O16.1	ENST00000407959	processed_pseudogene
ENSG00000217241	69.3849	-0.195632	0.191438	-1.02191	0.306825	0.657436	CBX3P9	ENST00000402326	processed_pseudogene
ENSG00000217275	6.5132	0.752095	0.813182	0.924878	0.355029		RP1-34B20.4	ENST00000405418	processed_pseudogene
ENSG00000217325	50.62	-0.00990126	0.232164	-0.0426477	0.965982	0.990347	PRELID1P1	ENST00000567272	processed_transcript
ENSG00000217385	16.3226	-0.276091	0.382935	-0.720988	0.470917	0.779799	PSMC1P11	ENST00000405257	processed_pseudogene
ENSG00000217414	5.23053	-0.62886	0.64206	-0.979441	0.327362		RP11-528A10.2	ENST00000404856	processed_pseudogene
ENSG00000217416	5.27757	-0.322928	0.559588	-0.577081	0.563885		ISCA1P1	ENST00000426679	processed_pseudogene
ENSG00000217555	121.369	-0.0356203	0.222084	-0.160391	0.872573	0.956389	CKLF	ENST00000534692	nonsense_mediated_decay
ENSG00000217624	51.2885	-0.318705	0.203101	-1.56919	0.116603	0.428006	RP11-204C16.4	ENST00000405276	processed_pseudogene
ENSG00000217643	13.981	0.17344	0.358634	0.483613	0.628661	0.863214	PTGES3P2	ENST00000407942	processed_pseudogene
ENSG00000217648	21.9839	0.113729	0.379384	0.299774	0.76435	0.917065	RP1-95L4.4	ENST00000402907	processed_pseudogene
ENSG00000217716	85.4439	-0.155456	0.181104	-0.858377	0.390684	0.721576	RPS10P3	ENST00000439253	processed_pseudogene
ENSG00000217733	7.60555	0.5648	0.524764	1.07629	0.281796		CCT7P1	ENST00000406551	processed_pseudogene
ENSG00000217801	49.5569	0.437589	0.579393	0.755254	0.450097	0.767513	RP11-465B22.3	ENST00000427998	processed_transcript
ENSG00000217825	3.87671	-0.252357	1.31985	-0.191201	0.848368		AC099552.4	ENST00000431083	lincRNA
ENSG00000217835	44.7848	-0.499011	0.24406	-2.04462	0.040892	0.25093	RP6-159A1.2	ENST00000456392	processed_pseudogene
ENSG00000217889	2.8139	-2.14433	1.87997	-1.14062	0.254027		KRT18P48	ENST00000434763	processed_pseudogene
ENSG00000217897	5.09114	0.475073	0.675788	0.702991	0.482062		HSPE1P8	ENST00000406997	processed_pseudogene
ENSG00000217930	124.956	0.224185	0.260077	0.861992	0.388692	0.719981	PAM16	ENST00000577031	protein_coding
ENSG00000217950	38.2109	-0.333423	0.270885	-1.23086	0.218374	0.568599	NOC2LP2	ENST00000407594	processed_pseudogene
ENSG00000218018	5.35702	0.431457	0.633137	0.681459	0.495581		RP4-800J21.3	ENST00000417346	antisense
ENSG00000218052	27.5317	-0.803651	0.450982	-1.782	0.0747488	0.341299	ADAMTS7P4	ENST00000561209	transcribed_unprocessed_pseudogene
ENSG00000218069	8.77798	-0.439601	0.515682	-0.852464	0.393957		RSL24D1P1	ENST00000404972	processed_pseudogene
ENSG00000218109	3.75985	0.00266878	0.946842	0.00281861	0.997751		KIRREL3-AS3	ENST00000525678	antisense
ENSG00000218175	263.77	-0.300865	0.157621	-1.90879	0.0562892	0.295411	AC016739.2	ENST00000405359	processed_pseudogene
ENSG00000218180	5.96945	0.0367108	0.579572	0.0633413	0.949495		SLC25A5P7	ENST00000406156	processed_pseudogene
ENSG00000218208	24.6516	-0.186785	0.293773	-0.635815	0.524897	0.811521	RPS27AP11	ENST00000402798	processed_pseudogene
ENSG00000218227	269.181	-0.24353	0.140875	-1.72869	0.0838637	0.360803	RP11-889L3.1	ENST00000477964	processed_pseudogene
ENSG00000218265	7.05237	-0.290153	0.634016	-0.457644	0.647209		RPS4XP7	ENST00000406274	processed_pseudogene
ENSG00000218283	692.839	0.0622275	0.128891	0.482792	0.629243	0.863235	MORF4L1P1	ENST00000404582	processed_pseudogene
ENSG00000218336	4004.11	2.81428	0.580127	4.85115	1.22746e-06	0.000216618	TENM3	ENST00000513201	processed_transcript
ENSG00000218350	21.6302	-0.130342	0.324015	-0.402272	0.687484	0.88715	LYPLA1P3	ENST00000402650	processed_pseudogene
ENSG00000218358	12.6096	-0.595776	0.84697	-0.70342	0.481794	0.786088	RAET1K	ENST00000533735	processed_transcript
ENSG00000218418	76.7104	-0.0933955	0.242658	-0.384885	0.700323	0.892035	RP11-296E7.1	ENST00000401578	processed_pseudogene
ENSG00000218426	797.665	-0.233915	0.150483	-1.55443	0.120083	0.43429	RP11-475C16.1	ENST00000492974	processed_pseudogene
ENSG00000218502	47.7893	0.0313032	0.206017	0.151945	0.879231	0.958281	H2AFZP3	ENST00000394213	processed_pseudogene
ENSG00000218510	358.78	-0.201786	0.174721	-1.1549	0.248129	0.601096	LINC00339	ENST00000635675	lincRNA
ENSG00000218537	453.784	-0.253318	0.214052	-1.18344	0.236633	0.588303	MIF-AS1	ENST00000406213	antisense
ENSG00000218582	124.122	-0.143538	0.149845	-0.957913	0.338107	0.683766	GAPDHP63	ENST00000405405	processed_pseudogene
ENSG00000218586	9.59494	0.227479	0.453508	0.501598	0.61595	0.857727	RP4-791C19.1	ENST00000407916	processed_pseudogene
ENSG00000218676	7.14294	-0.0123375	0.508319	-0.0242711	0.980636		BRD7P4	ENST00000406170	processed_pseudogene
ENSG00000218739	1815.7	0.0710854	0.126759	0.560791	0.57494	0.838752	CEBPZOS	ENST00000402297	protein_coding
ENSG00000218890	14.4946	-0.0566872	0.363856	-0.155796	0.876194	0.956985	NUFIP1P	ENST00000402902	processed_pseudogene
ENSG00000218891	2287.37	0.199174	0.166113	1.19903	0.230518	0.581358	ZNF579	ENST00000325421	protein_coding
ENSG00000218996	5.69672	-0.164228	0.667299	-0.246109	0.805598		RP1-99E18.2	ENST00000404372	processed_pseudogene
ENSG00000219023	130.328	-0.15067	0.227304	-0.662857	0.507422	0.800769	RP3-340B19.2	ENST00000403958	processed_pseudogene
ENSG00000219085	18.5583	-0.261368	0.311745	-0.838402	0.401805	0.72985	NPM1P37	ENST00000403105	processed_pseudogene
ENSG00000219102	38.418	0.0625365	0.358748	0.174318	0.861615	0.952999	HNRNPA3P12	ENST00000437410	processed_pseudogene
ENSG00000219133	22.8984	-0.302212	0.30895	-0.978192	0.32798	0.675392	RP11-203F10.6	ENST00000403842	processed_pseudogene
ENSG00000219146	6.6797	0.570044	0.508872	1.12021	0.262623		RPS4XP8	ENST00000402039	processed_pseudogene
ENSG00000219149	5.70164	-0.0520697	0.538277	-0.096734	0.922938		RP11-214N16.2	ENST00000441480	processed_pseudogene
ENSG00000219163	9.25758	-0.163751	0.44407	-0.368751	0.712313	0.896843	HMGB1P20	ENST00000402555	processed_pseudogene
ENSG00000219200	128.091	0.350045	0.165795	2.11131	0.034746	0.229581	RNASEK	ENST00000548577	protein_coding
ENSG00000219201	70.4252	0.110587	0.200176	0.55245	0.58064	0.842032	RP11-181C21.4	ENST00000427577	processed_pseudogene
ENSG00000219329	7.71676	-0.338983	0.546034	-0.62081	0.534725		RP11-397G5.2	ENST00000402967	processed_pseudogene
ENSG00000219395	6.47968	-1.3243	0.71188	-1.86029	0.0628446		HSPA8P15	ENST00000401676	processed_pseudogene
ENSG00000219410	14.6581	0.404024	0.384164	1.0517	0.292939	0.645183	RP4-761J14.8	ENST00000589924	antisense
ENSG00000219438	400.104	2.87644	0.859654	3.34604	0.000819748	0.0232458	FAM19A5	ENST00000402357	protein_coding
ENSG00000219451	152.638	-0.267653	0.15562	-1.71991	0.0854487	0.364259	AC005251.3	ENST00000405810	processed_pseudogene
ENSG00000219470	21.0865	0.0353901	0.313107	0.113029	0.910008	0.969193	RP3-337H4.6	ENST00000402069	processed_pseudogene
ENSG00000219481	1788.13	0.257213	0.199082	1.29199	0.196359	0.5412	NBPF1	ENST00000430580	protein_coding
ENSG00000219487	20.8561	0.0141919	0.331643	0.0427928	0.965867	0.990329	RP11-365H23.1	ENST00000407763	processed_pseudogene
ENSG00000219507	122.12	0.204631	0.256981	0.796286	0.425866	0.748891	FTH1P8	ENST00000498161	processed_pseudogene
ENSG00000219545	253.217	-0.0987032	0.217865	-0.453048	0.650514	0.872295	UMAD1	ENST00000493246	processed_transcript
ENSG00000219553	11.3589	-0.845916	0.524103	-1.61402	0.106522	0.408838	RP1-281H8.3	ENST00000406807	processed_pseudogene
ENSG00000219565	4.54184	-0.680761	0.737838	-0.922643	0.356193		ZNF259P1	ENST00000572422	processed_transcript
ENSG00000219607	55.8506	-0.226999	0.491061	-0.462263	0.643892	0.870253	PPP1R3G	ENST00000405617	protein_coding
ENSG00000219626	117.596	-0.439154	0.23877	-1.83923	0.0658807	0.320362	FAM228B	ENST00000469867	processed_transcript
ENSG00000219642	15.7653	-0.0679354	0.392043	-0.173285	0.862427	0.95329	BMPR1APS1	ENST00000403332	processed_pseudogene
ENSG00000219665	125.04	-0.0711027	0.217677	-0.326643	0.743938	0.91025	CTD-2006C1.2	ENST00000406892	antisense
ENSG00000219682	34.0532	-0.353495	0.272919	-1.29524	0.195239	0.539504	RP3-425P12.4	ENST00000405676	processed_pseudogene
ENSG00000219747	64.6452	-0.266428	0.191533	-1.39103	0.164218	0.50149	RP1-292B18.1	ENST00000405720	processed_pseudogene
ENSG00000219755	15.2488	0.808813	0.408345	1.98071	0.0476237	0.271898	RP1-199J3.5	ENST00000407121	processed_pseudogene
ENSG00000219773	5.34242	-0.416096	0.640423	-0.649721	0.515873		RPSAP45	ENST00000401872	processed_pseudogene
ENSG00000219806	5.69281	-0.769716	0.575406	-1.33769	0.180997		ATP5F1P6	ENST00000402768	processed_pseudogene
ENSG00000219863	6.35257	0.061076	0.517823	0.117948	0.906109		RPL31P28	ENST00000406329	processed_pseudogene
ENSG00000219891	33.4405	-4.25213	1.06836	-3.98006	6.88974e-05	0.00434843	ZSCAN12P1	ENST00000529104	processed_transcript
ENSG00000219928	71.5905	-0.0898226	0.190824	-0.470709	0.637849	0.866919	RP11-40C6.2	ENST00000401543	processed_pseudogene
ENSG00000219932	19.9758	-0.525093	0.312003	-1.68298	0.0923799	0.378814	RPL12P8	ENST00000482081	processed_pseudogene
ENSG00000219951	7.85339	-0.403801	0.510806	-0.790518	0.429225		RP11-378G13.2	ENST00000403475	processed_pseudogene
ENSG00000219986	9.41794	-0.288956	0.420074	-0.687869	0.491535	0.79264	BTF3P7	ENST00000407097	processed_pseudogene
ENSG00000219992	6.61	-0.841394	0.77564	-1.08477	0.278022		RP11-420L9.2	ENST00000402155	processed_pseudogene
ENSG00000220157	32.1073	0.0827721	0.249683	0.331509	0.74026	0.909231	HNRNPA1P12	ENST00000515379	processed_pseudogene
ENSG00000220161	6.91449	-0.55829	0.780812	-0.715012	0.474602		FLJ35934	ENST00000577684	lincRNA
ENSG00000220201	29.628	0.0046595	0.310607	0.0150013	0.988031	0.995588	ZGLP1	ENST00000480726	retained_intron
ENSG00000220205	1152.82	-0.146821	0.201581	-0.728347	0.466401	0.777379	VAMP2	ENST00000316509	protein_coding
ENSG00000220267	18.1111	-0.155304	0.332625	-0.466906	0.640567	0.868316	ACTBP8	ENST00000403258	processed_pseudogene
ENSG00000220305	8.68385	-0.298961	0.6599	-0.453039	0.65052		HNRNPH1P1	ENST00000403291	processed_pseudogene
ENSG00000220323	9.13325	-0.297	0.620757	-0.478449	0.632331	0.865047	HIST2H2BD	ENST00000369385	processed_pseudogene
ENSG00000220412	17.2549	-0.342732	0.361626	-0.947753	0.343255	0.687229	RP11-95M15.2	ENST00000404534	processed_pseudogene
ENSG00000220472	245.712	-0.188343	0.116391	-1.61819	0.105621	0.407099	RP11-69L16.5	ENST00000407940	processed_pseudogene
ENSG00000220583	130.406	-0.159642	0.174922	-0.912643	0.36143	0.701081	RPL35P2	ENST00000402419	processed_pseudogene
ENSG00000220666	10.7528	-4.64498	1.36499	-3.40294	0.000666647	0.0202298	RCC2P7	ENST00000405832	processed_pseudogene
ENSG00000220685	9.48466	-0.178921	0.452712	-0.395221	0.69268	0.889003	RP11-530A18.1	ENST00000405549	processed_pseudogene
ENSG00000220744	10.0644	0.309135	0.42865	0.721182	0.470797	0.77978	RPL5P18	ENST00000406671	processed_pseudogene
ENSG00000220749	144.169	-0.116908	0.146436	-0.79835	0.424667	0.747837	RPL21P28	ENST00000401418	processed_pseudogene
ENSG00000220785	111.395	0.349713	0.407652	0.857873	0.390963	0.721842	MTMR9LP	ENST00000423995	processed_transcript
ENSG00000220793	7.85986	-0.358373	0.543863	-0.658939	0.509935		RPL21P119	ENST00000484462	processed_pseudogene
ENSG00000220804	62.3248	0.220184	0.221004	0.996288	0.31911	0.667949	AC093642.5	ENST00000456398	processed_transcript
ENSG00000220842	229.184	-0.128978	0.245429	-0.52552	0.599222	0.848818	RP11-572P18.1	ENST00000495531	processed_pseudogene
ENSG00000220848	148.746	0.248011	0.132909	1.86603	0.0620375	0.31082	RPS18P9	ENST00000482817	processed_pseudogene
ENSG00000220875	17.9002	0.106255	0.353419	0.30065	0.763681	0.916811	HIST1H3PS1	ENST00000404612	processed_pseudogene
ENSG00000220884	8.03884	-0.374187	0.78096	-0.479137	0.631841		MESTP1	ENST00000404287	processed_pseudogene
ENSG00000220937	14.604	0.0210511	0.352028	0.0597997	0.952315	0.986601	HNRNPA1P41	ENST00000397777	processed_pseudogene
ENSG00000221164	58.4269	0.436971	0.232192	1.88194	0.0598438	0.304872	SNORA11	ENST00000408237	snoRNA
ENSG00000221184	15.1852	-0.300463	0.445999	-0.673685	0.500512	0.797074	MIR1254-1	ENST00000408257	miRNA
ENSG00000221241	5.06742	-0.37799	0.935547	-0.404031	0.68619		SNORD88A	ENST00000408314	snoRNA
ENSG00000221500	8.84242	0.821954	0.570095	1.44178	0.149364	0.481048	SNORD100	ENST00000408573	snoRNA
ENSG00000221539	22.7815	0.252036	0.403648	0.624394	0.532369	0.81552	SNORD99	ENST00000408612	snoRNA
ENSG00000221643	12.1345	0.406234	0.649965	0.625009	0.531965	0.815376	SNORA77	ENST00000408716	snoRNA
ENSG00000221676	15.1046	-0.238599	0.482123	-0.494892	0.620677	0.859208	RNU6ATAC	ENST00000408749	snRNA
ENSG00000221740	4.47286	0.933123	0.900218	1.03655	0.299944		SNORD93	ENST00000408813	snoRNA
ENSG00000221792	72.5904	0.115322	0.270048	0.427044	0.669348	0.879034	MIR1282	ENST00000408865	miRNA
ENSG00000221817	250.755	-0.353768	0.254372	-1.39075	0.164302	0.50149	PPP3CB-AS1	ENST00000422977	antisense
ENSG00000221818	398.301	4.73577	1.47173	3.21782	0.00129167	0.0313887	EBF2	ENST00000520164	protein_coding
ENSG00000221821	194.585	0.493089	0.224398	2.19738	0.0279933	0.204515	C6orf226	ENST00000408925	protein_coding
ENSG00000221823	4023.26	-0.204066	0.113674	-1.79519	0.0726235	0.336002	PPP3R1	ENST00000234310	protein_coding
ENSG00000221826	9.85618	-0.0766893	1.03709	-0.0739463	0.941053	0.981527	PSG3	ENST00000594378	nonsense_mediated_decay
ENSG00000221829	3290.29	-0.0183085	0.138249	-0.132431	0.894643	0.964295	FANCG	ENST00000425676	nonsense_mediated_decay
ENSG00000221838	921.035	0.00224961	0.123005	0.0182888	0.985408	0.995026	AP4M1	ENST00000394061	nonsense_mediated_decay
ENSG00000221843	3.95081	0.479456	0.922173	0.51992	0.603119		C2orf16	ENST00000408964	protein_coding
ENSG00000221852	143.892	0.36264	0.647801	0.559801	0.575615	0.839213	KRTAP1-5	ENST00000361883	protein_coding
ENSG00000221866	24.9411	1.77643	0.759345	2.33942	0.0193136	0.16577	PLXNA4	ENST00000359827	protein_coding
ENSG00000221869	2556.77	0.164281	0.47731	0.344181	0.73071	0.904655	CEBPD	ENST00000408965	protein_coding
ENSG00000221878	57.2375	-1.21802	0.919034	-1.32532	0.185065	0.52749	PSG7	ENST00000599226	retained_intron
ENSG00000221882	1.76756	-4.04737	3.16249	-1.27981	0.200613		OR3A2	ENST00000408891	protein_coding
ENSG00000221883	38.9676	0.217451	0.271867	0.799843	0.423802	0.747304	ARIH2OS	ENST00000408959	protein_coding
ENSG00000221886	133.284	-0.327619	0.239375	-1.36864	0.171112	0.510056	ZBED8	ENST00000408953	protein_coding
ENSG00000221887	32.5012	1.70291	1.21644	1.39991	0.16154	0.498073	HMSD	ENST00000408945	protein_coding
ENSG00000221890	193.211	-0.0688862	0.5108	-0.13486	0.892723	0.963422	NPTXR	ENST00000333039	protein_coding
ENSG00000221909	290.314	-0.0739295	0.148082	-0.499245	0.617606	0.857854	FAM200A	ENST00000449309	protein_coding
ENSG00000221914	4313.47	-0.0632509	0.0830697	-0.761419	0.446407	0.764277	PPP2R2A	ENST00000380737	protein_coding
ENSG00000221916	15.0387	0.281564	0.381625	0.737804	0.460634	0.774997	C19orf73	ENST00000408991	protein_coding
ENSG00000221923	175.399	-0.165899	0.517359	-0.320666	0.748464	0.912402	ZNF880	ENST00000424032	protein_coding
ENSG00000221926	458.139	0.0938684	0.363052	0.258553	0.79598	0.929866	TRIM16	ENST00000577886	protein_coding
ENSG00000221930	12.9427	-0.314318	0.428127	-0.73417	0.462845	0.776141	FAM45BP	ENST00000592932	processed_transcript
ENSG00000221944	262.849	0.523535	0.211234	2.47846	0.0131949	0.132146	TIGD1	ENST00000408957	protein_coding
ENSG00000221949	64.9653	-0.310392	0.241499	-1.28527	0.198696	0.544504	LINC01465	ENST00000408887	lincRNA
ENSG00000221953	10.842	-0.247019	0.603572	-0.409263	0.682347	0.884284	C1orf229	ENST00000623686	lincRNA
ENSG00000221955	269.408	1.07155	0.363349	2.9491	0.00318698	0.0557361	SLC12A8	ENST00000430155	protein_coding
ENSG00000221963	11067.7	0.29744	0.594194	0.500578	0.616668	0.85781	APOL6	ENST00000409652	protein_coding
ENSG00000221968	3708.51	-0.21988	0.248909	-0.883373	0.377035	0.711741	FADS3	ENST00000527697	protein_coding
ENSG00000221971	8.78214	-0.834358	0.474905	-1.7569	0.0789356	0.350601	TTC4P1	ENST00000427137	processed_pseudogene
ENSG00000221978	5024.58	-0.0453783	0.136131	-0.333342	0.738876	0.909147	CCNL2	ENST00000480479	retained_intron
ENSG00000221983	13176.9	-0.034167	0.116245	-0.293922	0.768818	0.918503	UBA52	ENST00000596304	protein_coding
ENSG00000221988	338.306	0.085562	0.260702	0.328199	0.742761	0.910047	PPT2	ENST00000414204	protein_coding
ENSG00000221990	269.166	0.317335	0.187914	1.68872	0.0912733	0.377062	EXOC3-AS1	ENST00000623673	antisense
ENSG00000221994	11.438	-1.34496	1.09518	-1.22807	0.21942	0.569933	ZNF630	ENST00000428463	nonsense_mediated_decay
ENSG00000221995	53.7959	0.167022	0.218704	0.763692	0.445051	0.763643	TIAF1	ENST00000359450	protein_coding
ENSG00000222000	35.436	-2.24913	0.730412	-3.07927	0.00207511	0.0425121	AC092675.3	ENST00000409490	antisense
ENSG00000222005	8.11289	0.518209	0.54332	0.953783	0.340193		LINC01118	ENST00000479311	lincRNA
ENSG00000222009	358.892	0.0812803	0.309181	0.26289	0.792636	0.928633	BTBD19	ENST00000409335	protein_coding
ENSG00000222011	111.249	0.104404	0.254499	0.410233	0.681635	0.884284	FAM185A	ENST00000481697	processed_transcript
ENSG00000222014	49.3594	-0.135752	0.230706	-0.58842	0.556251	0.827943	RAB6C	ENST00000410061	protein_coding
ENSG00000222017	3.73902	0.86905	1.92907	0.450502	0.652349		AC011997.1	ENST00000409845	antisense
ENSG00000222019	13.4268	-0.299144	0.516082	-0.579645	0.562154	0.830551	URAHP	ENST00000409873	processed_transcript
ENSG00000222020	10.7169	0.148093	0.512905	0.288734	0.772785	0.920054	AC062017.1	ENST00000409526	antisense
ENSG00000222022	12.9195	1.23079	0.962832	1.2783	0.201143	0.546901	AC112721.1	ENST00000409162	lincRNA
ENSG00000222032	20.7226	0.408497	0.927493	0.440432	0.659624	0.875268	AC112721.2	ENST00000409910	lincRNA
ENSG00000222035	3.50958	0.0152755	1.11026	0.0137584	0.989023		AC079354.3	ENST00000409819	antisense
ENSG00000222038	22.4748	-0.411154	0.432956	-0.949644	0.342293	0.686673	POTEJ	ENST00000409602	protein_coding
ENSG00000222041	2806.89	0.461162	0.234308	1.96819	0.0490466	0.275671	LINC00152	ENST00000409054	lincRNA
ENSG00000222043	18.7947	0.781066	0.319292	2.44624	0.0144354	0.139868	AC079305.10	ENST00000428541	antisense
ENSG00000222047	48.3299	-0.881848	0.58999	-1.49468	0.134997	0.459225	C10orf55	ENST00000409178	antisense
ENSG00000222112	7.61042	0.667963	0.63477	1.05229	0.292666		RN7SKP16	ENST00000410180	misc_RNA
ENSG00000222345	7.15388	1.46048	0.559493	2.61036	0.0090447		SNORD19	ENST00000410413	snoRNA
ENSG00000222365	7.24975	0.345865	0.60751	0.569316	0.569141		SNORD12B	ENST00000410433	snoRNA
ENSG00000222489	6.43425	-1.05658	0.774173	-1.36478	0.172322		SNORA79	ENST00000410557	snoRNA
ENSG00000222726	6.34686	-0.00739235	0.811892	-0.00910509	0.992735		RNU2-7P	ENST00000410794	snRNA
ENSG00000222881	6.13164	0.377716	0.740459	0.510111	0.609974		Y_RNA	ENST00000410949	misc_RNA
ENSG00000222898	10.5609	-0.612719	0.552967	-1.10806	0.267837	0.623443	RN7SKP97	ENST00000410966	misc_RNA
ENSG00000222937	7.7063	-0.566722	0.673565	-0.841377	0.400137		SNORD63	ENST00000411005	snoRNA
ENSG00000223343	20.2614	-1.24619	0.487631	-2.55561	0.0106001	0.116758	RP13-131K19.2	ENST00000452042	antisense
ENSG00000223345	46.568	-0.00910362	0.405566	-0.0224467	0.982092	0.994339	HIST2H2BA	ENST00000430394	processed_transcript
ENSG00000223356	7.24231	-0.104734	0.594671	-0.176122	0.860198		RP11-66D17.5	ENST00000428641	antisense
ENSG00000223361	99.9051	0.222788	0.27281	0.816641	0.414134	0.740406	FTH1P10	ENST00000401830	processed_transcript
ENSG00000223374	12.0981	0.428832	0.477939	0.897253	0.369584	0.707152	AC005104.3	ENST00000414896	antisense
ENSG00000223382	5.94092	-1.83688	0.966623	-1.90031	0.0573928		RP5-1125N11.2	ENST00000430320	lincRNA
ENSG00000223387	12.2637	0.181088	0.657548	0.275399	0.78301	0.924686	RP11-408H1.3	ENST00000441185	lincRNA
ENSG00000223390	12.6377	0.220786	0.384985	0.573494	0.56631	0.833576	RP11-91A18.4	ENST00000425802	antisense
ENSG00000223393	6.07645	-0.169803	0.664646	-0.25548	0.798353		RP5-858B6.3	ENST00000439341	antisense
ENSG00000223396	22.8296	0.283544	0.323609	0.876194	0.380924	0.714787	RP11-134G8.5	ENST00000441932	lincRNA
ENSG00000223403	84.8695	1.24265	0.506869	2.45162	0.0142215	0.138745	MEG9	ENST00000429368	lincRNA
ENSG00000223414	15.2782	0.897829	2.20801	0.406624	0.684284	0.885233	LINC00473	ENST00000444465	lincRNA
ENSG00000223416	6.96331	0.281619	0.529458	0.5319	0.594796		RPS26P15	ENST00000488067	processed_pseudogene
ENSG00000223427	20.2063	-0.0983679	0.311346	-0.315944	0.752045	0.913208	AC016716.1	ENST00000265882	processed_pseudogene
ENSG00000223459	134.561	0.00761541	0.205139	0.0371231	0.970387	0.991552	TCAF1P1	ENST00000414990	unprocessed_pseudogene
ENSG00000223460	5.20942	-0.0139254	0.648044	-0.0214884	0.982856		GAPDHP69	ENST00000425504	processed_pseudogene
ENSG00000223466	2.97078	-0.679424	1.4301	-0.475088	0.634724		AC064834.2	ENST00000452381	lincRNA
ENSG00000223478	43.9187	-0.11332	0.463786	-0.244338	0.806969	0.933237	RP11-545E17.3	ENST00000443631	antisense
ENSG00000223482	743.855	0.856119	0.240371	3.56166	0.000368512	0.0138684	NUTM2A-AS1	ENST00000451940	antisense
ENSG00000223485	43.1599	0.233946	0.601243	0.389104	0.697199	0.890958	LINC01615	ENST00000439703	lincRNA
ENSG00000223496	3762.35	0.076614	0.11242	0.681495	0.495558	0.794265	EXOSC6	ENST00000435634	protein_coding
ENSG00000223501	2772.1	-0.0976946	0.0816016	-1.19721	0.231223	0.582287	VPS52	ENST00000482399	protein_coding
ENSG00000223508	119.619	0.458453	0.336181	1.36371	0.172659	0.512293	RPL23AP53	ENST00000606975	processed_transcript
ENSG00000223509	99.8777	0.0317281	0.235134	0.134936	0.892662	0.963422	RP11-632K20.7	ENST00000604301	processed_transcript
ENSG00000223511	11.022	-2.09867	1.67949	-1.24959	0.211449	0.559706	RP13-297E16.4	ENST00000427886	lincRNA
ENSG00000223518	37.1741	0.282998	0.24444	1.15774	0.24697	0.600075	CSNK1A1P1	ENST00000430593	processed_transcript
ENSG00000223528	5.72415	-0.239396	0.639503	-0.374347	0.708146		RP11-223P11.3	ENST00000627944	antisense
ENSG00000223529	46.9532	-0.100447	0.225898	-0.444659	0.656566	0.874564	EEF1A1P8	ENST00000419025	processed_pseudogene
ENSG00000223540	11.5369	-0.558928	0.456918	-1.22326	0.221232	0.572026	RPS15AP5	ENST00000436276	processed_pseudogene
ENSG00000223546	191.275	-0.0432613	0.14415	-0.300114	0.76409	0.91706	LINC00630	ENST00000431616	lincRNA
ENSG00000223547	265.656	0.734323	0.198209	3.70478	0.00021157	0.00982947	ZNF844	ENST00000439326	protein_coding
ENSG00000223551	378.798	0.202017	0.238707	0.846298	0.397387	0.725829	TMSB4XP4	ENST00000323496	processed_pseudogene
ENSG00000223559	36.4595	0.0343936	0.31675	0.108583	0.913533	0.970701	RP11-700P18.1	ENST00000449426	processed_pseudogene
ENSG00000223566	11.3583	-0.0452797	0.392115	-0.115476	0.908068	0.96853	TNRC18P2	ENST00000417666	unprocessed_pseudogene
ENSG00000223571	6.39793	1.03321	0.696308	1.48384	0.137852		DHRSX-IT1	ENST00000437244	sense_intronic
ENSG00000223573	22.6356	0.222355	0.569035	0.390757	0.695977	0.890203	TINCR	ENST00000448587	protein_coding
ENSG00000223583	7.90957	-0.033349	0.443422	-0.0752082	0.940049		RP3-476K8.4	ENST00000446498	processed_pseudogene
ENSG00000223599	5.74854	-0.297528	0.637842	-0.46646	0.640886		RP11-216N14.7	ENST00000417868	processed_pseudogene
ENSG00000223612	101.282	0.0616566	0.172598	0.357226	0.720923	0.900828	RP11-289I10.2	ENST00000433527	processed_pseudogene
ENSG00000223617	1.9156	0.629197	2.13138	0.295207	0.767836		LINC00370	ENST00000455487	lincRNA
ENSG00000223638	2.57736	-2.54374	2.00967	-1.26575	0.205603		RFPL4A	ENST00000434937	protein_coding
ENSG00000223652	10.1056	-0.505615	1.12071	-0.451156	0.651877	0.872563	AC106786.1	ENST00000442777	antisense
ENSG00000223653	24.6935	0.528882	0.289611	1.82618	0.0678225	0.325815	RP11-131L23.1	ENST00000427819	antisense
ENSG00000223658	29.3719	0.179043	0.502816	0.35608	0.721781	0.900904	C1GALT1C1L	ENST00000475092	protein_coding
ENSG00000223668	34.0561	-0.120526	0.232787	-0.517754	0.60463	0.851346	EEF1A1P24	ENST00000451469	processed_pseudogene
ENSG00000223676	5.72103	0.460758	0.575785	0.800226	0.42358		RPL34P26	ENST00000445636	processed_pseudogene
ENSG00000223685	5.07455	-0.793996	0.96742	-0.820735	0.411797		LINC00571	ENST00000434565	lincRNA
ENSG00000223692	11.3559	-0.0943737	0.458237	-0.205949	0.83683	0.942905	DIP2A-IT1	ENST00000442434	sense_intronic
ENSG00000223694	8.66456	0.424825	0.513917	0.826642	0.40844		ADH5P3	ENST00000433842	processed_pseudogene
ENSG00000223695	6.22212	0.0660754	0.700189	0.0943679	0.924817		RP4-633O19__A.1	ENST00000424761	lincRNA
ENSG00000223705	274.786	0.121688	0.22312	0.545389	0.585486	0.843946	NSUN5P1	ENST00000473960	processed_transcript
ENSG00000223718	3.51567	0.237453	1.00488	0.236299	0.8132		AC093107.7	ENST00000422772	processed_pseudogene
ENSG00000223722	32.3085	0.0125919	0.545715	0.0230741	0.981591	0.994339	RP11-467L13.5	ENST00000453713	processed_pseudogene
ENSG00000223723	60.9453	-0.288858	0.242469	-1.19132	0.233529	0.585522	BX842568.2	ENST00000453595	processed_pseudogene
ENSG00000223725	20.4947	0.0231259	0.367732	0.0628879	0.949856	0.98525	AC007879.5	ENST00000432413	antisense
ENSG00000223745	74.1488	0.158089	0.243271	0.649848	0.51579	0.806291	CCDC18-AS1	ENST00000413606	antisense
ENSG00000223749	655.957	-0.766925	0.472442	-1.62332	0.104521	0.404831	MIR503HG	ENST00000440570	lincRNA
ENSG00000223751	3.1787	0.50332	2.60865	0.192943	0.847004		AC116609.2	ENST00000425850	lincRNA
ENSG00000223756	759.709	0.571522	0.415276	1.37625	0.168745	0.50657	TSSC2	ENST00000529482	processed_transcript
ENSG00000223764	38.9139	0.691172	0.857133	0.806376	0.420026	0.744496	RP11-54O7.3	ENST00000609207	retained_intron
ENSG00000223768	119.218	-0.668417	0.257283	-2.59798	0.00937735	0.110182	LINC00205	ENST00000433465	lincRNA
ENSG00000223773	149.879	0.528648	0.368779	1.43351	0.151713	0.484314	CD99P1	ENST00000431582	processed_transcript
ENSG00000223774	4.55259	-0.0995701	0.741381	-0.134304	0.893163		RP11-307B6.3	ENST00000414927	antisense
ENSG00000223776	8.44041	0.303616	0.581986	0.52169	0.601886		LGALS8-AS1	ENST00000487567	antisense
ENSG00000223784	7.12389	-0.867544	1.20369	-0.720738	0.471071		RP11-554I8.2	ENST00000417112	lincRNA
ENSG00000223797	39.4075	0.348529	0.237457	1.46775	0.142171	0.469606	ENTPD3-AS1	ENST00000439293	antisense
ENSG00000223799	5.2821	0.582701	0.723483	0.80541	0.420583		IL10RB-AS1	ENST00000411998	antisense
ENSG00000223802	47.7793	-0.988711	0.442451	-2.23462	0.0254423	0.193906	CERS1	ENST00000623882	protein_coding
ENSG00000223803	82.5401	-0.447161	0.208462	-2.14505	0.0319487	0.2197	RPS20P14	ENST00000412545	processed_pseudogene
ENSG00000223804	44.7825	-1.24647	0.913584	-1.36438	0.172449	0.512106	CH17-472G23.2	ENST00000616141	processed_transcript
ENSG00000223811	38.9946	0.488979	0.45594	1.07246	0.283512	0.638013	RP11-437J19.1	ENST00000445974	lincRNA
ENSG00000223812	2.0892	-0.101303	3.62076	-0.0279783	0.977679		RP11-197K6.1	ENST00000439804	lincRNA
ENSG00000223813	5.37969	0.75276	1.02647	0.733347	0.463347		AC007255.8	ENST00000450540	antisense
ENSG00000223820	10.3097	1.02314	0.535121	1.91198	0.0558786	0.294493	CFL1P1	ENST00000456375	processed_transcript
ENSG00000223822	20.295	-0.169085	0.295953	-0.571323	0.56778	0.834118	EEF1A1P1	ENST00000447052	processed_pseudogene
ENSG00000223825	19.8039	-1.52821	0.496332	-3.07902	0.00207684	0.0425121	DAZAP2P1	ENST00000475212	processed_pseudogene
ENSG00000223831	2.29933	1.335	2.10275	0.634884	0.525504		RP1-56J10.8	ENST00000432130	sense_intronic
ENSG00000223861	15.2489	0.41535	0.331704	1.25217	0.210508	0.558697	RP11-74C1.2	ENST00000452587	processed_pseudogene
ENSG00000223864	40.2171	-0.143333	0.272056	-0.52685	0.598298	0.848582	NPM1P19	ENST00000450070	processed_pseudogene
ENSG00000223865	240.83	3.96916	1.0791	3.6782	0.000234887	0.0104173	HLA-DPB1	ENST00000418931	protein_coding
ENSG00000223886	3.70459	-0.425719	1.53092	-0.278081	0.78095		RP11-251G23.2	ENST00000493920	processed_pseudogene
ENSG00000223891	68.4114	0.4189	0.294157	1.42407	0.154426	0.487953	OSER1-AS1	ENST00000439943	lincRNA
ENSG00000223908	8.76116	-0.105045	0.482197	-0.217846	0.827549		AC068657.2	ENST00000520807	processed_pseudogene
ENSG00000223916	58.8697	-0.116628	0.175717	-0.663724	0.506867	0.800323	RP11-353H3.1	ENST00000413663	processed_pseudogene
ENSG00000223922	10.2435	-1.58	0.585119	-2.70031	0.00692742	0.0923165	ASS1P2	ENST00000439895	processed_pseudogene
ENSG00000223947	4.59856	0.132091	0.756699	0.174562	0.861424		AC016738.4	ENST00000452364	antisense
ENSG00000223949	5.71671	1.3295	1.3666	0.972855	0.330625		ROR1-AS1	ENST00000412349	antisense
ENSG00000223959	1013.22	-0.178121	0.182383	-0.976633	0.328751	0.676221	AFG3L1P	ENST00000431757	processed_transcript
ENSG00000223960	387.029	0.0307514	0.321454	0.0956634	0.923788	0.974803	AC009948.5	ENST00000420672	antisense
ENSG00000223969	5.12886	-0.603301	0.865756	-0.696849	0.485897		AC002456.2	ENST00000415965	antisense
ENSG00000223973	6.77223	0.0987052	0.527574	0.187093	0.851588		AC068491.3	ENST00000449539	transcribed_processed_pseudogene
ENSG00000223984	43.5121	-0.318427	0.221844	-1.43536	0.151183	0.483898	HNRNPRP1	ENST00000453465	processed_pseudogene
ENSG00000224000	5.97775	0.471927	1.37044	0.344362	0.730574		RP3-471M13.2	ENST00000452366	lincRNA
ENSG00000224003	6.91111	-0.251716	0.531009	-0.474034	0.635476		YES1P1	ENST00000418510	processed_pseudogene
ENSG00000224004	27.5816	-0.264939	0.289759	-0.914345	0.360536	0.700605	ATP5C1P1	ENST00000441945	processed_pseudogene
ENSG00000224011	7.59246	-0.964754	0.537732	-1.79412	0.0727944		AC111155.1	ENST00000437414	processed_pseudogene
ENSG00000224020	14.7005	0.0128326	0.663675	0.0193357	0.984573	0.994859	MIR181A2HG	ENST00000429139	antisense
ENSG00000224023	6.55575	-0.487173	0.651222	-0.748091	0.454405		FLJ37035	ENST00000527483	lincRNA
ENSG00000224025	10.2032	0.524174	0.445175	1.17746	0.239014	0.591015	RP11-274B18.3	ENST00000436315	processed_pseudogene
ENSG00000224032	499.553	0.160468	0.229304	0.699805	0.484049	0.787339	EPB41L4A-AS1	ENST00000413221	lincRNA
ENSG00000224043	43.8737	-0.193009	0.283879	-0.679899	0.496569	0.795028	CCNT2-AS1	ENST00000392929	antisense
ENSG00000224046	11.033	0.649836	0.459679	1.41367	0.157458	0.491688	AC005076.5	ENST00000433446	antisense
ENSG00000224051	2725.35	-0.134916	0.13502	-0.999227	0.317685	0.667116	CPTP	ENST00000464957	processed_transcript
ENSG00000224057	11.5875	0.683296	0.453097	1.50805	0.13154	0.452415	EGFR-AS1	ENST00000442411	antisense
ENSG00000224059	15.489	-0.102429	0.346747	-0.2954	0.767689	0.918165	HSPA8P16	ENST00000454171	processed_pseudogene
ENSG00000224063	8.74939	-0.00527208	1.15982	-0.00454562	0.996373		AC007319.1	ENST00000453517	antisense
ENSG00000224066	17.512	-0.447065	0.448038	-0.997828	0.318363	0.667685	RP4-622L5.7	ENST00000373604	antisense
ENSG00000224078	782.351	0.418851	0.246061	1.70222	0.0887139	0.371299	SNHG14	ENST00000557108	retained_intron
ENSG00000224080	272.205	-0.640175	0.239257	-2.67568	0.00745783	0.0963679	UBE2FP1	ENST00000416536	processed_pseudogene
ENSG00000224081	9.46749	-0.360922	0.713103	-0.506129	0.612766	0.855998	LINC01057	ENST00000634870	processed_transcript
ENSG00000224083	4.77375	0.0412649	0.663821	0.0621627	0.950433		MTCO1P11	ENST00000429111	unprocessed_pseudogene
ENSG00000224086	192.501	0.0245168	0.238785	0.102673	0.918222	0.972415	LL22NC03-86G7.1	ENST00000458178	antisense
ENSG00000224093	9.76525	-0.479446	0.562695	-0.852053	0.394185	0.724186	RP5-1033H22.2	ENST00000431770	antisense
ENSG00000224094	138.538	-0.258762	0.160732	-1.60989	0.107421	0.410985	RPS24P8	ENST00000431490	processed_pseudogene
ENSG00000224097	13.1809	0.136161	0.409781	0.332277	0.73968	0.909147	RP11-472B18.1	ENST00000513652	processed_transcript
ENSG00000224114	172.988	0.695871	1.44614	0.481192	0.63038	0.863922	RP11-343H5.4	ENST00000451736	processed_pseudogene
ENSG00000224116	11.4445	-0.281131	0.715952	-0.392668	0.694564	0.890169	INHBA-AS1	ENST00000415848	antisense
ENSG00000224117	4.67947	-1.26758	0.718037	-1.76534	0.077506		PTPN2P2	ENST00000433704	processed_pseudogene
ENSG00000224126	131.215	-0.495614	0.212715	-2.32995	0.0198089	0.168255	UBE2SP2	ENST00000428091	processed_pseudogene
ENSG00000224132	4.83387	0.394635	0.720575	0.547667	0.583921		AC112715.2	ENST00000445534	lincRNA
ENSG00000224152	46.3092	0.578031	0.317194	1.82233	0.0684051	0.326695	AC009506.1	ENST00000418474	antisense
ENSG00000224159	7.7353	0.153987	0.490589	0.313882	0.75361		HMGB1P9	ENST00000429856	processed_pseudogene
ENSG00000224163	63.0267	0.0325432	0.335909	0.0968811	0.922821	0.974189	RP11-309L24.6	ENST00000469533	unprocessed_pseudogene
ENSG00000224165	6.31555	1.06756	0.576375	1.85219	0.063998		DNAJC27-AS1	ENST00000421904	antisense
ENSG00000224167	64.2196	-1.30355	0.595719	-2.1882	0.0286552	0.206871	RP3-522D1.1	ENST00000456651	lincRNA
ENSG00000224172	9.64906	0.296486	0.411734	0.720092	0.471468	0.779931	RP11-416N13.1	ENST00000422823	processed_pseudogene
ENSG00000224183	18.9506	-0.548109	0.424559	-1.29101	0.196702	0.541734	SDHDP6	ENST00000414693	processed_pseudogene
ENSG00000224186	38.805	0.289098	0.339069	0.852624	0.393868	0.723897	C5orf66	ENST00000624272	antisense
ENSG00000224189	717.27	0.325423	0.422161	0.77085	0.440796	0.760762	HAGLR	ENST00000416928	antisense
ENSG00000224195	5.55288	0.351238	0.683727	0.513711	0.607454		RP11-574K11.5	ENST00000434147	antisense
ENSG00000224208	11.1102	0.190665	0.476807	0.399879	0.689245	0.887766	AL590762.6	ENST00000436372	processed_pseudogene
ENSG00000224215	3.99423	3.93814	1.62503	2.42342	0.0153751		RP11-371A19.2	ENST00000443224	antisense
ENSG00000224224	5.77556	-0.595763	0.581337	-1.02481	0.305451		HAUS1P2	ENST00000439908	processed_pseudogene
ENSG00000224228	9.62224	-2.92785	1.25305	-2.33659	0.0194607	0.166464	RP1-15D23.2	ENST00000432694	lincRNA
ENSG00000224236	8.33795	-0.156856	0.468546	-0.334772	0.737797		MRRFP1	ENST00000435941	processed_pseudogene
ENSG00000224237	3.08987	2.99491	1.78198	1.68066	0.0928285		MINOS1P3	ENST00000457048	processed_pseudogene
ENSG00000224259	144.124	1.21551	0.973907	1.24808	0.212002	0.560227	LINC01133	ENST00000443364	lincRNA
ENSG00000224261	12.6706	-0.0712561	0.402645	-0.17697	0.859532	0.951911	RPSAP18	ENST00000453374	processed_pseudogene
ENSG00000224269	4.07718	-5.36318	2.66615	-2.01158	0.0442639		AP000697.6	ENST00000430607	antisense
ENSG00000224273	7.57622	0.183031	0.535445	0.34183	0.732479		AC005077.7	ENST00000449786	transcribed_unprocessed_pseudogene
ENSG00000224280	11.0348	0.26879	0.467503	0.574949	0.565326	0.833251	AC005014.5	ENST00000432006	processed_pseudogene
ENSG00000224281	145.641	-0.0407266	0.155157	-0.262487	0.792946	0.928748	SLC25A5-AS1	ENST00000446986	lincRNA
ENSG00000224287	6.58543	1.8276	0.645675	2.83053	0.00464705		MSL3P1	ENST00000438684	processed_transcript
ENSG00000224289	1.37495	-2.29097	3.82418	-0.599074	0.549124		IFIT6P	ENST00000418257	unprocessed_pseudogene
ENSG00000224292	3.84579	-0.0983933	0.831158	-0.118381	0.905766		AF196972.9	ENST00000445586	antisense
ENSG00000224295	2.93391	0.904348	1.50144	0.60232	0.546961		OLFM5P	ENST00000411807	unprocessed_pseudogene
ENSG00000224321	18.9977	0.00754624	0.359901	0.0209675	0.983272	0.994487	RPL12P14	ENST00000431782	processed_pseudogene
ENSG00000224324	6.44181	-0.502435	0.569097	-0.882864	0.37731		THAP5P1	ENST00000439089	processed_pseudogene
ENSG00000224328	9.05904	-0.171849	0.485076	-0.354273	0.723134	0.90128	MDC1-AS1	ENST00000442150	antisense
ENSG00000224334	21.4868	-0.130528	0.289715	-0.450539	0.652322	0.872563	AP000357.4	ENST00000409926	processed_pseudogene
ENSG00000224356	5.81776	-0.44409	0.650108	-0.683101	0.494543		RP11-151A6.4	ENST00000454752	sense_intronic
ENSG00000224358	13.9426	-0.535829	0.484155	-1.10673	0.268411	0.624138	RP11-466F5.8	ENST00000423121	antisense
ENSG00000224361	1.90625	-0.663363	2.1376	-0.310331	0.756309		AC011239.1	ENST00000430988	antisense
ENSG00000224376	3.48036	0.48323	0.902383	0.535505	0.592301		AC017104.6	ENST00000415129	lincRNA
ENSG00000224383	5.55926	0.443978	0.851703	0.521283	0.60217		PRR29	ENST00000577953	protein_coding
ENSG00000224389	10.6461	0.766239	0.692543	1.10641	0.268547	0.624138	C4B	ENST00000435363	protein_coding
ENSG00000224401	5.86366	-0.452201	0.661838	-0.68325	0.494449		RPL7P57	ENST00000423238	processed_pseudogene
ENSG00000224407	37.0944	0.39828	0.367452	1.0839	0.278411	0.633615	RP5-956O18.3	ENST00000414640	antisense
ENSG00000224411	479.913	-0.227987	0.166148	-1.37219	0.170004	0.508568	HSP90AA2P	ENST00000530115	processed_pseudogene
ENSG00000224413	6.94905	-3.2145	1.92642	-1.66864	0.0951885		AP001476.2	ENST00000451618	lincRNA
ENSG00000224415	87.8138	-0.311921	0.166214	-1.87663	0.0605695	0.307276	RP11-401L13.4	ENST00000432746	processed_pseudogene
ENSG00000224418	26.5503	0.347877	0.354941	0.980099	0.327037	0.674608	STK24-AS1	ENST00000434547	antisense
ENSG00000224420	84.9027	-0.228435	0.24784	-0.921704	0.356683	0.697518	ADM5	ENST00000420022	protein_coding
ENSG00000224424	42.5144	-0.0335527	0.266014	-0.126132	0.899628	0.966022	PRKAR2A-AS1	ENST00000435419	antisense
ENSG00000224448	23.581	-0.193461	0.320956	-0.602765	0.546665	0.822713	GS1-259H13.7	ENST00000455459	processed_pseudogene
ENSG00000224464	18.6746	-0.176679	0.316425	-0.558359	0.576599	0.839915	PGAM1P6	ENST00000425684	processed_pseudogene
ENSG00000224470	4044.21	-0.215474	0.151579	-1.42152	0.155165	0.488667	ATXN1L	ENST00000427980	protein_coding
ENSG00000224479	8.841	-0.0460426	0.585051	-0.0786985	0.937272	0.97975	AC136289.1	ENST00000430831	transcribed_unitary_pseudogene
ENSG00000224505	11.0746	-0.0955654	0.473285	-0.201919	0.83998	0.943828	AC002117.1	ENST00000589950	antisense
ENSG00000224531	1015.97	-0.0701124	0.207706	-0.337557	0.735697	0.907798	SMIM13	ENST00000416247	protein_coding
ENSG00000224536	4.97591	-0.433048	0.852767	-0.507814	0.611584		RP11-134G8.7	ENST00000454651	antisense
ENSG00000224540	5.09948	-0.396773	0.622713	-0.637169	0.524015		RP11-385M4.3	ENST00000429208	processed_pseudogene
ENSG00000224543	57.6533	-0.222295	0.210442	-1.05633	0.290819	0.643667	SNRPGP15	ENST00000600149	processed_pseudogene
ENSG00000224546	146.771	-0.326667	0.21375	-1.52826	0.126447	0.444194	EIF4BP3	ENST00000432132	processed_pseudogene
ENSG00000224550	39.9923	0.17781	0.211545	0.840533	0.400609	0.729196	RP11-270C12.3	ENST00000416095	processed_pseudogene
ENSG00000224553	6.71955	-0.688198	0.559842	-1.22927	0.21897		AC008065.1	ENST00000428525	processed_pseudogene
ENSG00000224555	11.2603	-0.250945	0.431719	-0.581269	0.561059	0.830148	RP11-438N5.2	ENST00000531069	processed_pseudogene
ENSG00000224577	52.7524	0.281064	0.368308	0.763121	0.445391	0.763643	LINC01117	ENST00000443670	lincRNA
ENSG00000224578	512.791	-0.257525	0.125473	-2.05244	0.0401274	0.248601	HNRNPA1P48	ENST00000562726	processed_transcript
ENSG00000224594	89.5028	-0.212622	0.274369	-0.774949	0.43837	0.758476	RPL29P19	ENST00000425197	processed_pseudogene
ENSG00000224596	8.35003	1.60761	1.38567	1.16017	0.24598		ZMIZ1-AS1	ENST00000428862	antisense
ENSG00000224597	1488.96	0.32085	0.245939	1.30459	0.192032	0.535346	SVIL-AS1	ENST00000430295	antisense
ENSG00000224616	9.1461	1.3032	0.480576	2.71175	0.00669283	0.090383	RTCA-AS1	ENST00000421185	antisense
ENSG00000224621	9.13654	-0.264689	0.517368	-0.511607	0.608926	0.854311	RP11-276H7.3	ENST00000426353	antisense
ENSG00000224628	10.9443	-0.551017	0.469116	-1.17458	0.240161	0.592266	RP5-854E16.2	ENST00000445194	processed_pseudogene
ENSG00000224631	645.958	-0.200195	0.135152	-1.48125	0.138539	0.464961	RPS27AP16	ENST00000591758	processed_transcript
ENSG00000224635	33.0365	0.563143	0.54222	1.03859	0.298996	0.650803	RP4-564F22.5	ENST00000422519	lincRNA
ENSG00000224646	41.6824	-0.0278182	0.251028	-0.110817	0.911761	0.970094	AC007387.2	ENST00000421570	processed_pseudogene
ENSG00000224660	184.794	0.504861	0.217536	2.32082	0.0202968	0.170724	SH3BP5-AS1	ENST00000420195	antisense
ENSG00000224666	6.17056	0.424366	0.825536	0.514049	0.607218		RP1-50J22.4	ENST00000411643	antisense
ENSG00000224668	9.32062	-0.490071	0.480098	-1.02077	0.307362	0.657827	IPO8P1	ENST00000455509	processed_pseudogene
ENSG00000224675	3.2623	0.562759	1.41778	0.39693	0.691419		AC009227.2	ENST00000434635	antisense
ENSG00000224677	9.2341	1.1565	0.5326	2.17142	0.0298997	0.212037	PDIA3P2	ENST00000428073	unprocessed_pseudogene
ENSG00000224680	15.7417	-0.363579	0.382874	-0.949606	0.342313	0.686673	PLA2G12AP1	ENST00000497678	processed_pseudogene
ENSG00000224687	61.2105	0.266014	0.313238	0.849239	0.395748	0.725018	RASAL2-AS1	ENST00000421505	lincRNA
ENSG00000224699	54.3708	0.105772	0.214071	0.494096	0.621238	0.859252	LAMTOR5-AS1	ENST00000626572	antisense
ENSG00000224713	4.18662	-0.576522	0.948396	-0.607892	0.543259		AC025165.8	ENST00000356672	antisense
ENSG00000224722	52.2258	-0.14777	0.257371	-0.574151	0.565865	0.833406	RP11-255B23.1	ENST00000519282	processed_pseudogene
ENSG00000224725	6.30826	-1.33146	0.768742	-1.73199	0.0832747		CEP57L1P1	ENST00000430943	processed_pseudogene
ENSG00000224728	16.4638	-0.53472	0.447814	-1.19407	0.232452	0.583844	AC090945.1	ENST00000413639	processed_pseudogene
ENSG00000224729	99.8489	0.545044	0.393821	1.38399	0.166362	0.502201	PCOLCE-AS1	ENST00000442166	antisense
ENSG00000224738	51.6358	-0.393775	0.252464	-1.55972	0.118825	0.431545	AC099850.1	ENST00000451775	antisense
ENSG00000224745	5.79513	-0.801322	0.670721	-1.19472	0.232197		RP11-380G5.2	ENST00000416679	sense_intronic
ENSG00000224769	4.88511	-0.92484	1.20834	-0.765383	0.444043		MUC20P1	ENST00000457750	unprocessed_pseudogene
ENSG00000224773	31.0033	0.162181	0.287726	0.563666	0.572981	0.83736	HSPA8P7	ENST00000443628	processed_pseudogene
ENSG00000224781	13.0565	-0.231828	0.440543	-0.526232	0.598727	0.848582	EIF4A2P4	ENST00000458691	processed_pseudogene
ENSG00000224785	28.6373	0.0394112	0.279003	0.141257	0.887667	0.961798	AC006026.9	ENST00000444025	processed_pseudogene
ENSG00000224786	11.9851	0.812835	0.474544	1.71288	0.0867351	0.366877	CETN4P	ENST00000432407	unitary_pseudogene
ENSG00000224789	12.2681	0.407652	1.01959	0.39982	0.689289	0.887766	AC012363.4	ENST00000455707	antisense
ENSG00000224790	24.1082	-0.0566637	0.387491	-0.146232	0.883738	0.959944	AP000704.5	ENST00000637940	lincRNA
ENSG00000224791	6.15189	-1.92562	1.8272	-1.05386	0.291946		KRT18P39	ENST00000415349	processed_pseudogene
ENSG00000224820	19.0761	-0.309218	0.314874	-0.982036	0.326082	0.673851	BTF3P4	ENST00000418852	processed_pseudogene
ENSG00000224821	8.05188	0.438019	0.778469	0.562667	0.573662		COL4A2-AS2	ENST00000458403	antisense
ENSG00000224831	52.3171	0.453666	0.257857	1.75937	0.0785149	0.349367	RP11-651P23.4	ENST00000463122	processed_pseudogene
ENSG00000224834	8.56654	-0.846896	0.477285	-1.7744	0.0759967		BTF3P9	ENST00000418784	processed_pseudogene
ENSG00000224837	18.777	-0.23602	0.369682	-0.638439	0.523188	0.810336	GCSHP5	ENST00000443090	processed_pseudogene
ENSG00000224839	10.6874	0.206055	0.390678	0.527429	0.597896	0.848455	RPL12P17	ENST00000432393	processed_pseudogene
ENSG00000224842	0.878695	1.38116	5.57477	0.247752	0.804326		RP11-123K19.1	ENST00000451449	antisense
ENSG00000224843	4.68586	0.0339299	0.859468	0.0394778	0.968509		LINC00240	ENST00000607607	lincRNA
ENSG00000224846	3.6393	0.78937	0.884615	0.892332	0.372215		RP1-90J20.8	ENST00000456189	antisense
ENSG00000224856	7.27964	-0.239377	0.521131	-0.459341	0.645989		RP4-796I17.5	ENST00000430869	processed_pseudogene
ENSG00000224858	28.9491	0.220345	0.272972	0.807207	0.419547	0.744156	RPL29P11	ENST00000494408	processed_pseudogene
ENSG00000224861	916.427	-0.333857	0.130531	-2.55769	0.010537	0.116707	YBX1P1	ENST00000445822	processed_pseudogene
ENSG00000224870	865.501	-0.0330325	0.0955004	-0.345889	0.729426	0.903806	RP4-758J18.2	ENST00000448629	antisense
ENSG00000224875	9.57735	0.610627	0.533371	1.14484	0.252274	0.60596	AC083949.1	ENST00000422013	antisense
ENSG00000224877	1684.9	0.130009	0.129608	1.0031	0.315813	0.665301	C17orf89	ENST00000431388	protein_coding
ENSG00000224886	66.9862	-0.588206	0.284621	-2.06663	0.0387692	0.244181	RP11-119F19.4	ENST00000452173	transcribed_processed_pseudogene
ENSG00000224888	45.6821	0.193654	0.300942	0.643493	0.519904	0.808478	RP5-1142A6.2	ENST00000440406	antisense
ENSG00000224891	5.32605	0.546432	0.582658	0.937826	0.348334		AC007899.3	ENST00000412776	processed_pseudogene
ENSG00000224892	23.0487	0.876817	0.333738	2.62726	0.00860752	0.104046	RPS4XP16	ENST00000596904	processed_transcript
ENSG00000224905	50.2729	-0.907104	0.292833	-3.09768	0.0019504	0.0407905	AP001347.6	ENST00000428809	antisense
ENSG00000224908	13.7145	-0.135523	0.432055	-0.31367	0.753772	0.913779	TIMM8BP2	ENST00000445940	processed_pseudogene
ENSG00000224914	292.696	0.552301	0.239985	2.30139	0.0213694	0.175053	LINC00863	ENST00000439559	lincRNA
ENSG00000224919	3.78657	-2.52689	2.15584	-1.17212	0.24115		RP11-144G6.4	ENST00000434533	antisense
ENSG00000224934	13.1257	0.628565	0.425852	1.47602	0.139939	0.466976	RP11-441O15.3	ENST00000416191	lincRNA
ENSG00000224936	9.40957	0.505792	0.405714	1.24667	0.212518	0.560415	SUCLA2P1	ENST00000425839	processed_pseudogene
ENSG00000224940	9.45584	-2.49848	1.03711	-2.40909	0.0159922	0.14816	PRRT4	ENST00000489835	protein_coding
ENSG00000224945	5.66858	0.2949	1.66918	0.176673	0.859765		RP11-82L18.2	ENST00000456944	sense_intronic
ENSG00000224950	22.6663	0.612258	0.486074	1.2596	0.207814	0.555443	RP5-1086K13.1	ENST00000456414	lincRNA
ENSG00000224959	9.75567	-0.256509	0.475669	-0.539259	0.589708	0.845423	AC017002.2	ENST00000432268	lincRNA
ENSG00000224963	5.8775	-0.44912	1.09215	-0.411224	0.680909		U82695.9	ENST00000635752	transcribed_unitary_pseudogene
ENSG00000224969	5.49725	-2.00019	0.964982	-2.07277	0.0381933		RP11-54O7.11	ENST00000458555	antisense
ENSG00000224971	21.082	-0.710138	0.303503	-2.33981	0.0192938	0.16577	SUMO2P3	ENST00000438311	processed_pseudogene
ENSG00000224975	34.0754	0.62211	0.39488	1.57544	0.115155	0.425434	INE1	ENST00000456273	sense_intronic
ENSG00000224976	12.6785	0.822901	0.49466	1.66357	0.0961988	0.387031	PARP4P2	ENST00000446672	unprocessed_pseudogene
ENSG00000224982	30.3798	-6.68689	2.59138	-2.58043	0.00986767	0.113522	TMEM233	ENST00000426426	protein_coding
ENSG00000224985	6.42741	-0.157992	0.609008	-0.259426	0.795307		RP11-297K8.2	ENST00000420498	antisense
ENSG00000224992	5.56256	1.60237	0.667826	2.39938	0.0164229		RP11-295G24.5	ENST00000451318	sense_intronic
ENSG00000224993	27.7817	-0.0722497	0.28119	-0.256943	0.797223	0.929866	RPL29P12	ENST00000481681	processed_pseudogene
ENSG00000225008	9.6151	-0.246406	0.414454	-0.59453	0.552157	0.826425	RP13-228J13.6	ENST00000426370	processed_pseudogene
ENSG00000225022	38.7451	0.293075	0.228605	1.28202	0.199836	0.545573	UBE2D3P1	ENST00000436669	processed_pseudogene
ENSG00000225026	8.81226	0.276409	0.417712	0.66172	0.508151	0.801033	AC091492.2	ENST00000419844	processed_pseudogene
ENSG00000225031	178.193	-0.307836	0.15003	-2.05183	0.0401863	0.248795	EIF4BP7	ENST00000432307	processed_pseudogene
ENSG00000225032	73.1971	0.341455	0.259027	1.31822	0.187429	0.530549	RP11-228B15.4	ENST00000439298	antisense
ENSG00000225067	49.8473	-0.159682	0.231849	-0.688733	0.490991	0.792466	RPL23AP2	ENST00000471227	processed_pseudogene
ENSG00000225071	24.5558	-0.622801	0.417718	-1.49096	0.135972	0.460683	GS1-184P14.2	ENST00000419089	processed_pseudogene
ENSG00000225075	9.73453	0.00489053	0.471256	0.0103776	0.99172	0.997096	RP11-426L16.3	ENST00000421943	antisense
ENSG00000225077	15.261	0.627951	0.572111	1.0976	0.272378	0.627821	LINC00337	ENST00000441724	lincRNA
ENSG00000225091	10.7407	0.845154	0.547766	1.54291	0.122852	0.438463	SNORA71A	ENST00000364729	snoRNA
ENSG00000225093	57.0422	0.183675	0.234278	0.784001	0.433039	0.754635	RPL3P7	ENST00000417878	processed_pseudogene
ENSG00000225094	10.2452	-0.348646	0.427681	-0.815201	0.414957	0.741358	SETP20	ENST00000457046	processed_pseudogene
ENSG00000225096	16.313	0.0315232	0.841719	0.037451	0.970125	0.991495	XXbac-BPG55C20.7	ENST00000420759	lincRNA
ENSG00000225099	8.67955	0.213677	0.49753	0.429475	0.667578		ATP6V1E1P1	ENST00000439215	processed_pseudogene
ENSG00000225101	8.93928	-0.760014	1.19738	-0.634731	0.525604	0.811816	OR52K3P	ENST00000531655	unprocessed_pseudogene
ENSG00000225125	14.8958	0.181426	0.348876	0.520029	0.603043	0.850475	RANP4	ENST00000413361	processed_pseudogene
ENSG00000225131	98.252	0.204859	0.267552	0.765679	0.443867	0.763087	PSME2P2	ENST00000453033	processed_pseudogene
ENSG00000225137	84.6503	-0.21659	0.193923	-1.11689	0.264042	0.618811	DYNC1I2P1	ENST00000435916	processed_pseudogene
ENSG00000225138	552.868	-1.27956	0.692615	-1.84743	0.0646851	0.316666	CTD-2228K2.7	ENST00000607286	antisense
ENSG00000225151	46.6194	1.3106	0.431085	3.04024	0.00236388	0.0461324	GOLGA2P7	ENST00000559668	processed_transcript
ENSG00000225159	143.176	-0.123972	0.169284	-0.73233	0.463967	0.776354	NPM1P39	ENST00000449818	processed_pseudogene
ENSG00000225163	6.93231	-0.0279759	0.665525	-0.0420359	0.96647		LINC00618	ENST00000435624	lincRNA
ENSG00000225169	6.14326	-0.832196	0.634882	-1.31079	0.18993		BRI3P1	ENST00000440440	processed_pseudogene
ENSG00000225177	21.9946	-0.902409	0.611541	-1.47563	0.140043	0.466976	RP11-390P2.4	ENST00000432673	antisense
ENSG00000225178	1062.65	-0.797067	0.436133	-1.82758	0.0676131	0.325381	RPSAP58	ENST00000484897	processed_pseudogene
ENSG00000225190	1751	0.178117	0.150667	1.18219	0.237129	0.588617	PLEKHM1	ENST00000430334	protein_coding
ENSG00000225193	5.63421	-0.622604	0.658133	-0.946015	0.344141		RPS12P26	ENST00000492017	transcribed_processed_pseudogene
ENSG00000225200	306.386	-0.246323	0.151766	-1.62305	0.104579	0.404898	AB019441.29	ENST00000392301	processed_pseudogene
ENSG00000225205	52.7674	-0.510329	0.566682	-0.900557	0.367824	0.705871	AC093818.1	ENST00000442417	antisense
ENSG00000225206	319.601	0.233902	0.754803	0.309885	0.756648	0.914942	MIR137HG	ENST00000634594	lincRNA
ENSG00000225210	21.1687	6.76988	1.55342	4.35806	1.31219e-05	0.00136296	DUXAP9	ENST00000549484	processed_transcript
ENSG00000225213	5.64041	0.347068	0.598758	0.579647	0.562153		RP11-197M22.2	ENST00000421480	sense_intronic
ENSG00000225215	7.72388	0.516973	0.446958	1.15665	0.247417		SMARCE1P1	ENST00000417747	processed_pseudogene
ENSG00000225216	4.19285	0.966255	1.00616	0.960344	0.336882		AC007362.3	ENST00000598710	antisense
ENSG00000225217	3.89819	1.60191	0.935595	1.71219	0.0868623		HSPA7	ENST00000445535	unprocessed_pseudogene
ENSG00000225218	6.61408	0.118936	0.640145	0.185795	0.852605		AP001628.6	ENST00000431150	lincRNA
ENSG00000225224	19.4012	-0.45985	0.307026	-1.49776	0.134197	0.457225	RPS27AP12	ENST00000429552	processed_pseudogene
ENSG00000225259	43.0669	-0.0505076	0.254207	-0.198687	0.842508	0.944498	ST13P6	ENST00000522430	processed_pseudogene
ENSG00000225264	108.909	0.632621	0.291282	2.17185	0.0298667	0.211983	ZNRF2P2	ENST00000442865	processed_transcript
ENSG00000225265	16.5119	-0.747817	0.435747	-1.71617	0.0861306	0.365623	TAF1A-AS1	ENST00000441835	antisense
ENSG00000225294	6.92626	-0.33317	0.550384	-0.605342	0.544952		OSTCP2	ENST00000437956	processed_pseudogene
ENSG00000225302	22.6861	-0.397101	0.741559	-0.535495	0.592308	0.84598	RP11-539I5.1	ENST00000453491	processed_transcript
ENSG00000225329	5.5611	-0.726381	0.688434	-1.05512	0.29137		LHFPL3-AS2	ENST00000631061	lincRNA
ENSG00000225335	39.2821	-0.0670121	0.359707	-0.186296	0.852212	0.948412	XXbac-B476C20.9	ENST00000426483	antisense
ENSG00000225338	35.3591	0.12199	0.21809	0.559359	0.575917	0.83949	RPL23AP18	ENST00000416139	processed_pseudogene
ENSG00000225339	184.699	0.28441	0.289514	0.982371	0.325917	0.673817	RP11-513I15.6	ENST00000586726	antisense
ENSG00000225355	10.6293	0.256846	0.418653	0.613507	0.539541	0.818913	ARL6IP1P2	ENST00000431356	processed_pseudogene
ENSG00000225361	39.1187	0.257859	0.526109	0.490124	0.624046	0.861027	PPP1R26-AS1	ENST00000603624	antisense
ENSG00000225377	80.2681	-0.405107	0.24852	-1.63008	0.103085	0.402062	NRSN2-AS1	ENST00000414676	antisense
ENSG00000225383	86.5385	-1.06057	0.972683	-1.09035	0.275557	0.630991	SFTA1P	ENST00000602763	lincRNA
ENSG00000225392	10.231	-0.0211783	0.550902	-0.038443	0.969335	0.991495	AC016700.4	ENST00000429424	processed_pseudogene
ENSG00000225398	3.30663	-1.91107	1.68082	-1.13699	0.255543		PGM5P4	ENST00000421970	unprocessed_pseudogene
ENSG00000225399	22.423	0.994647	1.05233	0.945186	0.344564	0.688164	RP11-3B7.1	ENST00000622888	lincRNA
ENSG00000225402	19.4539	-0.00595027	0.322514	-0.0184497	0.98528	0.995026	AC010878.3	ENST00000456500	processed_pseudogene
ENSG00000225405	37.8048	-0.365197	0.316272	-1.15469	0.248216	0.601096	RPS15AP17	ENST00000470598	processed_pseudogene
ENSG00000225406	5.92676	1.44543	0.558718	2.58705	0.00968007		AC080125.1	ENST00000414888	processed_pseudogene
ENSG00000225407	4.73502	-0.941935	0.935226	-1.00717	0.313851		CTD-2384B11.2	ENST00000507514	antisense
ENSG00000225416	26.19	-0.130783	0.302778	-0.431944	0.665782	0.878271	AC104843.3	ENST00000451203	processed_pseudogene
ENSG00000225422	55.341	0.145627	0.251011	0.580162	0.561805	0.830408	RBMS1P1	ENST00000417216	processed_pseudogene
ENSG00000225434	5.30259	-4.48727	2.76326	-1.6239	0.104397		LINC01504	ENST00000451596	lincRNA
ENSG00000225439	160.292	0.169508	0.172521	0.982537	0.325835	0.673724	BOLA3-AS1	ENST00000529783	antisense
ENSG00000225447	4.68877	-0.154852	0.68583	-0.225788	0.821367		RPS15AP10	ENST00000432472	processed_pseudogene
ENSG00000225450	43.9018	0.205701	0.310908	0.661614	0.508219	0.801033	RP3-508I15.14	ENST00000416406	antisense
ENSG00000225455	5.14048	1.10394	0.550576	2.00507	0.044956		TPI1P4	ENST00000513630	processed_pseudogene
ENSG00000225465	6.72297	1.09019	0.961514	1.13383	0.256866		RFPL1S	ENST00000461286	antisense
ENSG00000225470	740.588	0.493604	0.280328	1.76081	0.0782709	0.348965	JPX	ENST00000602938	lincRNA
ENSG00000225475	37.0924	-0.0754996	0.253051	-0.298357	0.765431	0.917087	RP11-377K22.2	ENST00000442812	processed_pseudogene
ENSG00000225484	821.615	0.202011	0.193498	1.04399	0.296488	0.64806	NUTM2B-AS1	ENST00000596088	antisense
ENSG00000225486	8.10744	-0.271022	0.495503	-0.546964	0.584404		RP11-301G21.1	ENST00000453379	processed_pseudogene
ENSG00000225492	456.856	1.32946	1.06403	1.24946	0.211497	0.559752	GBP1P1	ENST00000513638	processed_transcript
ENSG00000225496	5.15934	-1.17925	0.790241	-1.49226	0.13563		AC104651.2	ENST00000427559	processed_pseudogene
ENSG00000225511	6.6399	-2.40654	1.75504	-1.37121	0.170309		LINC00475	ENST00000367276	lincRNA
ENSG00000225513	4.12794	0.203678	0.777308	0.26203	0.793298		RP11-165N19.2	ENST00000451825	processed_pseudogene
ENSG00000225518	12.6688	1.02344	0.427654	2.39316	0.016704	0.152597	RP11-396C23.2	ENST00000602806	lincRNA
ENSG00000225528	11.8545	0.02674	0.415362	0.0643774	0.94867	0.984526	RP3-370M22.8	ENST00000424496	processed_transcript
ENSG00000225531	12.0974	-0.102492	0.459819	-0.222897	0.823615	0.938967	RP11-196I18.3	ENST00000422849	processed_pseudogene
ENSG00000225535	4.55048	0.233116	0.715238	0.325928	0.744479		LINC01393	ENST00000435981	lincRNA
ENSG00000225536	115.675	-0.433857	0.164793	-2.63274	0.00847002	0.103277	STIP1P3	ENST00000394563	processed_pseudogene
ENSG00000225554	31.0075	1.4047	0.638862	2.19875	0.0278955	0.204237	RP11-527D7.1	ENST00000444330	lincRNA
ENSG00000225558	8.89245	0.852483	0.483236	1.76411	0.0777131	0.347501	UBE2D3P2	ENST00000424409	processed_pseudogene
ENSG00000225568	9.21177	0.333995	0.454126	0.735468	0.462054	0.776056	RP11-384B12.3	ENST00000440164	processed_pseudogene
ENSG00000225573	192.231	-0.139674	0.205868	-0.678465	0.497477	0.795387	RPL35P5	ENST00000433398	processed_pseudogene
ENSG00000225578	10.3844	-0.49245	0.520665	-0.945811	0.344245	0.688015	NCBP2-AS1	ENST00000447775	antisense
ENSG00000225580	65.5315	-0.383429	0.195004	-1.96627	0.049268	0.276364	RP1-159M24.1	ENST00000418595	processed_pseudogene
ENSG00000225603	14.6989	-0.0572634	0.361276	-0.158503	0.87406	0.956633	RP11-325P15.1	ENST00000435000	processed_pseudogene
ENSG00000225611	6.53442	0.206398	1.11963	0.184344	0.853744		RP11-70C1.1	ENST00000432377	antisense
ENSG00000225614	3699.19	1.02007	0.856699	1.19069	0.233774	0.585616	ZNF469	ENST00000565624	protein_coding
ENSG00000225616	53.9054	-0.0181922	0.263387	-0.0690702	0.944934	0.982983	RP4-604A21.1	ENST00000425821	processed_pseudogene
ENSG00000225630	1193.32	0.0246089	0.485306	0.0507081	0.959558	0.988825	MTND2P28	ENST00000457540	unprocessed_pseudogene
ENSG00000225643	6.50954	-1.23845	0.803628	-1.54108	0.123298		RP11-70P17.1	ENST00000412797	lincRNA
ENSG00000225648	2154.41	-0.17561	0.203384	-0.86344	0.387895	0.719614	SBDSP1	ENST00000423945	processed_transcript
ENSG00000225655	9.24353	-0.361493	0.775571	-0.466099	0.641144	0.868412	PGM5-AS1	ENST00000613309	lincRNA
ENSG00000225663	4594.55	0.196902	0.137733	1.42959	0.152835	0.485084	MCRIP1	ENST00000455127	protein_coding
ENSG00000225665	6.04609	0.527631	0.529296	0.996853	0.318836		SAR1P3	ENST00000434012	processed_pseudogene
ENSG00000225671	4.81235	0.307475	0.689594	0.445879	0.655685		FCF1P6	ENST00000456841	processed_pseudogene
ENSG00000225674	88.3778	-0.351723	0.192647	-1.82573	0.0678903	0.325863	IPO7P2	ENST00000451446	processed_pseudogene
ENSG00000225684	2.08074	-0.0762099	2.32346	-0.0328002	0.973834		FAM225B	ENST00000439875	lincRNA
ENSG00000225695	33.6926	0.0937886	0.226512	0.414055	0.678834	0.883641	HNRNPA1P35	ENST00000429216	processed_pseudogene
ENSG00000225697	901.396	-0.0779961	0.124959	-0.624173	0.532514	0.815526	SLC26A6	ENST00000420764	protein_coding
ENSG00000225715	8.94152	-0.0557199	0.461622	-0.120705	0.903925	0.967602	RP11-325E14.5	ENST00000415494	processed_pseudogene
ENSG00000225721	64.397	-0.162294	0.2505	-0.647883	0.517061	0.806291	RP11-269F19.2	ENST00000440985	antisense
ENSG00000225733	6270.61	-0.0341266	0.116215	-0.293651	0.769024	0.918606	FGD5-AS1	ENST00000430166	antisense
ENSG00000225739	6.396	0.471733	0.468909	1.00602	0.314405		NPM1P18	ENST00000434232	processed_pseudogene
ENSG00000225746	159.412	-0.194322	0.454238	-0.427799	0.668797	0.879034	SNHG23	ENST00000553584	lincRNA
ENSG00000225756	2.31149	-1.55067	1.96556	-0.788918	0.43016		DBH-AS1	ENST00000425189	antisense
ENSG00000225760	14.3671	-3.95158	0.983585	-4.01752	5.88135e-05	0.00383704	LINC00431	ENST00000440735	processed_transcript
ENSG00000225762	6.11879	-0.769034	0.901405	-0.85315	0.393576		LINC01389	ENST00000420876	antisense
ENSG00000225770	8.3174	-0.0150385	0.471597	-0.0318884	0.974561		AC092933.3	ENST00000439929	processed_pseudogene
ENSG00000225774	14.4099	-3.50663	1.26978	-2.7616	0.00575192	0.0813639	SIRPAP1	ENST00000448467	processed_pseudogene
ENSG00000225778	4.36988	-1.42297	0.767721	-1.8535	0.0638103		PROSER2-AS1	ENST00000445498	antisense
ENSG00000225783	28.281	0.953284	0.530437	1.79717	0.0723092	0.335801	MIAT	ENST00000421867	lincRNA
ENSG00000225787	28.2488	0.0361808	0.265082	0.136489	0.891435	0.963422	LSM3P3	ENST00000436601	processed_pseudogene
ENSG00000225791	315.351	0.148268	0.186005	0.797117	0.425383	0.748649	TRAM2-AS1	ENST00000606714	lincRNA
ENSG00000225793	21.9054	-0.0416854	0.378529	-0.110125	0.912311	0.970302	RP1-234P15.4	ENST00000438676	lincRNA
ENSG00000225806	11.6861	-0.77416	0.501206	-1.54459	0.122444	0.43805	RP1-309F20.3	ENST00000441270	antisense
ENSG00000225808	9.88732	0.437302	0.55567	0.786982	0.431292	0.753592	DNAJC19P5	ENST00000443295	processed_pseudogene
ENSG00000225822	7.32282	-0.504637	0.608997	-0.828635	0.407311		UBXN7-AS1	ENST00000442941	antisense
ENSG00000225828	117.92	0.51816	0.271468	1.90873	0.0562966	0.295411	FAM229A	ENST00000432622	protein_coding
ENSG00000225830	1588.73	0.708471	0.445743	1.58942	0.111967	0.419114	ERCC6	ENST00000624341	nonsense_mediated_decay
ENSG00000225855	75.7228	0.284504	0.265717	1.07071	0.284302	0.638652	RUSC1-AS1	ENST00000446880	antisense
ENSG00000225864	9.03725	-1.66906	0.894175	-1.86659	0.0619592	0.310613	HCG4P11	ENST00000427340	unprocessed_pseudogene
ENSG00000225871	6.11157	0.0922959	0.581634	0.158684	0.873918		RP11-495P10.10	ENST00000454544	processed_pseudogene
ENSG00000225877	3.10435	-0.321576	1.13167	-0.28416	0.776288		AC004603.4	ENST00000425668	lincRNA
ENSG00000225880	72.526	0.428871	0.292671	1.46537	0.142821	0.469992	LINC00115	ENST00000473798	lincRNA
ENSG00000225886	3.52819	-0.241881	1.07935	-0.224099	0.82268		RP11-288L9.4	ENST00000430683	antisense
ENSG00000225912	52.4425	-0.183849	0.206443	-0.890558	0.373166	0.709537	RP13-258O15.1	ENST00000443413	processed_pseudogene
ENSG00000225918	25.8323	-0.454629	0.254436	-1.78681	0.0739684	0.339176	RPL7P59	ENST00000447700	processed_pseudogene
ENSG00000225921	5673.26	-0.184416	0.0755389	-2.44134	0.0146329	0.140688	NOL7	ENST00000451315	protein_coding
ENSG00000225938	33.5713	-0.723559	0.974303	-0.742642	0.457698	0.77298	RP4-575N6.4	ENST00000432195	antisense
ENSG00000225951	5.52492	-0.630314	0.650527	-0.968928	0.332581		ODF2-AS1	ENST00000420801	antisense
ENSG00000225953	51.1559	-0.417149	0.31904	-1.30752	0.191038	0.535126	SATB2-AS1	ENST00000442967	antisense
ENSG00000225963	5.06584	-0.463114	1.02442	-0.452074	0.651216		AC009950.2	ENST00000628587	antisense
ENSG00000225964	10.0581	1.20087	1.41153	0.850759	0.394903	0.7247	NRIR	ENST00000366140	antisense
ENSG00000225968	62.0135	-0.197672	0.953827	-0.207241	0.835822	0.942419	ELFN1	ENST00000424383	protein_coding
ENSG00000225969	9.13803	-0.0994169	1.00677	-0.0987485	0.921338	0.973707	ABHD11-AS1	ENST00000427153	antisense
ENSG00000225972	106.218	0.0416326	0.969463	0.042944	0.965746	0.990317	MTND1P23	ENST00000416931	unprocessed_pseudogene
ENSG00000225973	179.723	-0.516214	0.155172	-3.32673	0.000878722	0.0243855	PIGBOS1	ENST00000436697	protein_coding
ENSG00000225975	22.9496	0.259348	0.347186	0.746999	0.455064	0.770823	LINC01534	ENST00000433232	lincRNA
ENSG00000225976	7.2085	-0.568573	0.564564	-1.0071	0.313887		RP11-192N10.2	ENST00000497342	processed_pseudogene
ENSG00000225978	8.35714	2.04991	0.534849	3.8327	0.000126747		HAR1A	ENST00000433161	lincRNA
ENSG00000225984	5.11359	0.116533	0.674463	0.172779	0.862826		HMGB1P26	ENST00000452520	processed_pseudogene
ENSG00000226002	5.99265	-0.154311	0.659975	-0.233814	0.81513		GTF2IP14	ENST00000441415	unprocessed_pseudogene
ENSG00000226007	3.31776	0.109461	1.02853	0.106424	0.915246		RP11-211N8.2	ENST00000450704	lincRNA
ENSG00000226009	4.58981	-1.55677	1.16324	-1.33831	0.180797		KCNIP2-AS1	ENST00000412353	antisense
ENSG00000226015	89.7004	-0.312782	0.180018	-1.73751	0.082298	0.357909	CCT8P1	ENST00000413611	processed_pseudogene
ENSG00000226025	11.2335	1.99591	1.83361	1.08851	0.276369	0.632217	LGALS17A	ENST00000412609	processed_transcript
ENSG00000226026	3.96119	0.610283	0.722973	0.84413	0.398597		RP11-57H12.3	ENST00000421762	antisense
ENSG00000226029	20.7591	0.492661	0.452773	1.0881	0.276552	0.632217	RP4-798A10.2	ENST00000457898	lincRNA
ENSG00000226040	13.4319	-0.0472797	0.362726	-0.130345	0.896293	0.964647	AC005740.3	ENST00000515639	processed_pseudogene
ENSG00000226049	103.599	-0.240891	0.198346	-1.21449	0.224559	0.575813	TLK2P1	ENST00000530992	processed_pseudogene
ENSG00000226051	1.16636	-3.40561	2.70893	-1.25718	0.208688		ZNF503-AS1	ENST00000524517	lincRNA
ENSG00000226053	21.6786	1.58334	1.03559	1.52892	0.126285	0.444194	RP5-1070A16.1	ENST00000418344	lincRNA
ENSG00000226054	28.5337	-0.632733	0.343849	-1.84015	0.0657469	0.319883	MEMO1P1	ENST00000452572	processed_pseudogene
ENSG00000226067	45.1804	-1.08892	1.39335	-0.781512	0.434502	0.755546	LINC00623	ENST00000621058	lincRNA
ENSG00000226068	23.5726	-0.655943	0.304325	-2.1554	0.0311304	0.216268	HNRNPA3P4	ENST00000427514	processed_pseudogene
ENSG00000226080	8.30285	-0.72569	0.500002	-1.45138	0.146675		RP11-345J13.1	ENST00000437876	processed_pseudogene
ENSG00000226082	8.57814	0.134801	0.443506	0.303943	0.761171		RP11-24H1.1	ENST00000456185	processed_pseudogene
ENSG00000226084	217.311	-0.300476	0.169928	-1.76826	0.0770181	0.345445	RP4-706A16.3	ENST00000471722	processed_pseudogene
ENSG00000226085	190.098	0.357952	0.218559	1.63778	0.101468	0.398785	UQCRFS1P1	ENST00000435169	processed_pseudogene
ENSG00000226086	26.8034	-0.0642838	0.268817	-0.239136	0.811	0.934714	EIF3LP3	ENST00000495197	processed_pseudogene
ENSG00000226098	13.0947	-0.399719	0.407589	-0.980691	0.326745	0.674311	SEC11B	ENST00000518383	processed_pseudogene
ENSG00000226107	6.10679	-0.726386	0.730857	-0.993883	0.32028		AC004383.3	ENST00000438135	processed_pseudogene
ENSG00000226121	104.173	-0.326694	0.268445	-1.21699	0.223608	0.574971	AC009487.6	ENST00000420969	processed_pseudogene
ENSG00000226124	22.1882	0.623292	0.611082	1.01998	0.307738	0.658166	FTCDNL1	ENST00000416668	protein_coding
ENSG00000226126	9.76367	-0.199507	0.456973	-0.436583	0.662414	0.876643	PSMC1P12	ENST00000436509	processed_pseudogene
ENSG00000226131	9.47437	-0.0685808	0.405398	-0.169169	0.865664	0.954061	AC073465.3	ENST00000440938	processed_pseudogene
ENSG00000226137	494.525	0.258904	0.224196	1.15481	0.248168	0.601096	BAIAP2-AS1	ENST00000577066	lincRNA
ENSG00000226149	4.16643	1.42861	0.828742	1.72383	0.0847378		RP1-69D17.4	ENST00000430296	lincRNA
ENSG00000226161	18.4707	-0.529275	0.321089	-1.64838	0.0992757	0.395113	EIF4A1P5	ENST00000428062	processed_pseudogene
ENSG00000226174	23.686	1.02865	0.354153	2.90455	0.00367785	0.060941	TEX22	ENST00000548638	nonsense_mediated_decay
ENSG00000226179	14.9779	-0.231292	0.483351	-0.478518	0.632282	0.865045	LINC00685	ENST00000391707	antisense
ENSG00000226180	53.3292	-0.429296	0.257749	-1.66556	0.0958017	0.386591	RP11-278A23.1	ENST00000538868	lincRNA
ENSG00000226200	104.662	-0.105365	0.289517	-0.363934	0.715908	0.898195	SGMS1-AS1	ENST00000443374	antisense
ENSG00000226210	756.307	0.164731	0.59002	0.279196	0.780095	0.923596	WASH7P	ENST00000400706	unprocessed_pseudogene
ENSG00000226221	214.508	-0.333859	0.200293	-1.66685	0.0955439	0.386228	RPL26P19	ENST00000450941	processed_pseudogene
ENSG00000226237	6.65457	-0.364361	0.7809	-0.466592	0.640792		GAS1RR	ENST00000415801	lincRNA
ENSG00000226241	5.22876	-0.162609	0.594032	-0.273738	0.784286		LL0XNC01-221F2.2	ENST00000440243	processed_pseudogene
ENSG00000226243	94.0076	-0.197625	0.16677	-1.18502	0.236011	0.587765	RPL37AP1	ENST00000412502	processed_pseudogene
ENSG00000226259	110.956	-1.16738	0.431486	-2.7055	0.00682024	0.0916949	GTF2H2B	ENST00000508065	transcribed_unprocessed_pseudogene
ENSG00000226261	6.19035	0.092117	0.6282	0.146636	0.883419		AC064836.3	ENST00000405197	processed_pseudogene
ENSG00000226266	21.9396	-0.260221	0.478844	-0.543436	0.58683	0.843946	AC009961.3	ENST00000453016	lincRNA
ENSG00000226268	14.1632	-0.333313	0.474604	-0.702298	0.482493	0.786713	RP11-61N20.3	ENST00000526165	processed_pseudogene
ENSG00000226278	60.0528	9.28421	2.03349	4.56566	4.97918e-06	0.000675422	PSPHP1	ENST00000450062	unprocessed_pseudogene
ENSG00000226279	6.29151	-0.105924	0.57073	-0.185595	0.852763		RPL12P10	ENST00000413498	processed_pseudogene
ENSG00000226284	37.1621	-0.0469532	0.236003	-0.198952	0.8423	0.94447	ARPC3P1	ENST00000437218	processed_pseudogene
ENSG00000226287	70.9197	-0.553491	0.365063	-1.51615	0.129481	0.448888	TMEM191A	ENST00000450925	processed_transcript
ENSG00000226309	7.39336	-0.335289	0.527654	-0.635434	0.525145		SMARCE1P2	ENST00000442896	processed_pseudogene
ENSG00000226312	25.2481	-0.248388	0.558892	-0.444429	0.656733	0.874564	CFLAR-AS1	ENST00000631217	antisense
ENSG00000226314	19.4826	0.123429	0.406985	0.303277	0.761679	0.916315	ZNF192P1	ENST00000440790	processed_transcript
ENSG00000226318	17.8599	-0.287849	0.454194	-0.633757	0.526239	0.812035	RP11-474D14.2	ENST00000435889	processed_pseudogene
ENSG00000226328	188.643	0.179099	0.222041	0.806602	0.419896	0.744357	NUP50-AS1	ENST00000426282	lincRNA
ENSG00000226332	59.5352	0.252305	0.270544	0.932584	0.351035	0.693441	RP11-157P1.4	ENST00000414042	antisense
ENSG00000226334	7.42287	0.591547	1.04799	0.564459	0.572442		RP11-217B7.2	ENST00000435915	antisense
ENSG00000226360	346.022	-0.218818	0.189518	-1.1546	0.248253	0.601105	RPL10AP6	ENST00000472730	processed_pseudogene
ENSG00000226363	49.576	-0.846435	0.72985	-1.15974	0.246155	0.59962	HAGLROS	ENST00000426615	lincRNA
ENSG00000226377	7.53706	0.902374	0.764104	1.18096	0.23762		AC084809.2	ENST00000435733	antisense
ENSG00000226380	469.407	-0.340455	0.28078	-1.21253	0.225308	0.576342	MIR29A	ENST00000432045	lincRNA
ENSG00000226396	54.7246	0.34373	0.378065	0.909184	0.363253	0.702316	RP5-1056L3.3	ENST00000457263	processed_pseudogene
ENSG00000226415	399.575	0.630101	0.171677	3.67028	0.000242287	0.0106055	TPI1P1	ENST00000420977	processed_pseudogene
ENSG00000226419	868.947	-0.0607021	0.148203	-0.409587	0.682109	0.884284	SLC16A1-AS1	ENST00000416193	antisense
ENSG00000226421	10.2264	-0.0560979	0.510048	-0.109986	0.912421	0.970329	SLC25A5P5	ENST00000435239	processed_pseudogene
ENSG00000226427	14.9266	0.0805964	0.34106	0.236311	0.813191	0.935021	HMGN2P7	ENST00000456186	processed_pseudogene
ENSG00000226432	5.71471	-0.162141	0.558989	-0.290061	0.77177		CTD-2015B23.2	ENST00000514047	processed_pseudogene
ENSG00000226439	15.478	-0.213232	0.360083	-0.592174	0.553734	0.827239	RP11-621K7.1	ENST00000461060	processed_pseudogene
ENSG00000226445	32.4318	-0.156145	0.381078	-0.409744	0.681994	0.884284	XXyac-YX65C7_A.2	ENST00000444188	antisense
ENSG00000226450	12.3149	-0.190625	0.501892	-0.379813	0.704084	0.893213	CYP2D8P	ENST00000433633	unprocessed_pseudogene
ENSG00000226453	5.78419	1.68001	0.897463	1.87195	0.0612133		RP11-379B8.1	ENST00000418567	lincRNA
ENSG00000226471	16.0454	0.424685	0.359579	1.18106	0.237578	0.589044	CTA-292E10.6	ENST00000458080	antisense
ENSG00000226478	24.1053	-0.468712	0.281548	-1.66477	0.0959595	0.386816	UPF3AP1	ENST00000413731	processed_pseudogene
ENSG00000226479	1615.47	-0.0259135	0.129632	-0.199901	0.841558	0.944201	TMEM185B	ENST00000426077	protein_coding
ENSG00000226499	15.4415	-0.522501	0.373171	-1.40016	0.161464	0.497952	RP5-882O7.1	ENST00000447970	processed_pseudogene
ENSG00000226508	1.78946	-1.57936	1.65175	-0.956171	0.338986		AC104655.3	ENST00000436841	lincRNA
ENSG00000226510	2.9837	1.06663	0.902734	1.18156	0.237382		UPK1A-AS1	ENST00000443196	antisense
ENSG00000226520	8.46995	0.223051	0.558399	0.399448	0.689563		KIRREL-IT1	ENST00000419415	sense_intronic
ENSG00000226521	4.36725	-0.433366	0.694692	-0.623825	0.532742		AC126365.1	ENST00000578210	processed_transcript
ENSG00000226525	177.397	-0.181454	0.133295	-1.3613	0.173419	0.512831	RPS7P10	ENST00000464254	processed_pseudogene
ENSG00000226526	5.45531	0.224367	0.720732	0.311304	0.75557		RP1-37C10.3	ENST00000446261	antisense
ENSG00000226532	30.6751	-0.48933	0.496733	-0.985095	0.324577	0.672706	RP5-1052M9.1	ENST00000412004	processed_pseudogene
ENSG00000226535	20.0386	-0.482266	0.341772	-1.41108	0.158222	0.493203	RP11-417L14.1	ENST00000415694	processed_pseudogene
ENSG00000226544	11.9672	-0.158515	0.397501	-0.398779	0.690056	0.887948	RPL7P22	ENST00000466005	processed_pseudogene
ENSG00000226548	2.53147	0.149574	1.31723	0.113552	0.909593		AC016722.3	ENST00000453936	lincRNA
ENSG00000226549	13.0031	-0.139232	0.516578	-0.269528	0.787523	0.926782	SCDP1	ENST00000455244	processed_pseudogene
ENSG00000226562	12.8436	1.43925	1.38476	1.03936	0.298639	0.65065	CYP4F26P	ENST00000433357	lincRNA
ENSG00000226564	218.863	0.211034	0.189393	1.11427	0.265164	0.620081	FTH1P20	ENST00000434913	processed_pseudogene
ENSG00000226608	236.136	-0.0205104	0.208148	-0.0985373	0.921506	0.973738	FTLP3	ENST00000427242	processed_pseudogene
ENSG00000226624	5.839	-0.0279626	0.612113	-0.0456822	0.963564		CTA-351J1.1	ENST00000442083	processed_pseudogene
ENSG00000226632	9.68158	0.475563	0.450431	1.0558	0.291061	0.643667	UBE2V1P1	ENST00000430836	processed_pseudogene
ENSG00000226648	16.1772	-0.16152	0.417013	-0.387325	0.698515	0.891674	PLCG1-AS1	ENST00000454626	antisense
ENSG00000226650	29.5771	-0.294964	0.388878	-0.7585	0.448152	0.765966	KIF4B	ENST00000435029	protein_coding
ENSG00000226666	90.379	-0.0258854	0.164583	-0.157279	0.875025	0.956769	HSPA9P1	ENST00000432228	processed_pseudogene
ENSG00000226674	3.60477	-1.13839	2.21591	-0.513735	0.607438		TEX41	ENST00000432608	lincRNA
ENSG00000226686	11.1494	2.24885	0.47069	4.77778	1.77238e-06	0.000285103	LINC01535	ENST00000438770	lincRNA
ENSG00000226688	295.034	-0.00390262	0.238852	-0.0163391	0.986964	0.995342	ENTPD1-AS1	ENST00000416301	antisense
ENSG00000226696	47.979	0.307446	0.260944	1.1782	0.238715	0.590759	LENG8-AS1	ENST00000429922	antisense
ENSG00000226701	23.2939	-0.349681	0.295116	-1.18489	0.236059	0.587765	RP11-570G20.1	ENST00000416278	processed_pseudogene
ENSG00000226706	33.9194	0.313399	0.306712	1.0218	0.306874	0.657436	RP11-426A6.5	ENST00000415062	antisense
ENSG00000226711	34.14	-0.0498757	0.391183	-0.1275	0.898545	0.965584	FAM66C	ENST00000456135	antisense
ENSG00000226721	19.7997	0.592235	0.308094	1.92225	0.054574	0.290992	EEF1DP2	ENST00000433698	processed_pseudogene
ENSG00000226723	52.5236	-0.516117	0.235885	-2.188	0.0286698	0.20688	RP11-142L4.3	ENST00000431492	processed_pseudogene
ENSG00000226738	2.22384	-0.0968706	1.27009	-0.0762708	0.939204		CTA-384D8.31	ENST00000434237	antisense
ENSG00000226742	259.815	-1.03124	0.312998	-3.29473	0.000985171	0.0260662	HSBP1L1	ENST00000451882	protein_coding
ENSG00000226752	231.312	0.66537	0.323013	2.05988	0.0394097	0.246592	PSMD5-AS1	ENST00000589026	processed_transcript
ENSG00000226754	14.7002	0.525707	0.398146	1.32039	0.186706	0.52953	RP5-1024G6.5	ENST00000458151	antisense
ENSG00000226757	6.2143	-0.606449	0.993408	-0.610474	0.541548		PP12613	ENST00000424958	antisense
ENSG00000226763	21.1581	0.517289	0.372637	1.38818	0.165081	0.50149	SRRM5	ENST00000607544	protein_coding
ENSG00000226781	41.835	-0.0681989	0.26527	-0.257092	0.797108	0.929866	TBCAP1	ENST00000436520	processed_pseudogene
ENSG00000226783	5.14445	0.0736491	0.595665	0.123642	0.901599		TLK1P1	ENST00000456760	processed_pseudogene
ENSG00000226784	59.2525	-0.0558568	0.211238	-0.264426	0.791452	0.928439	PGAM4	ENST00000458128	protein_coding
ENSG00000226789	6.5721	0.201538	0.501267	0.402058	0.687641		AC110926.4	ENST00000412499	processed_pseudogene
ENSG00000226790	48.3389	-0.193317	0.206665	-0.935409	0.349577	0.692252	HNRNPA3P1	ENST00000401429	processed_pseudogene
ENSG00000226800	49.1605	-0.625444	0.265268	-2.35779	0.0183843	0.161875	CACTIN-AS1	ENST00000592274	antisense
ENSG00000226803	18.6104	0.21303	0.335298	0.635346	0.525203	0.811816	RP11-203B9.4	ENST00000592500	antisense
ENSG00000226806	2.26819	-3.35132	2.12903	-1.57411	0.115463		AC011893.3	ENST00000437007	antisense
ENSG00000226808	10.3595	0.372302	0.660288	0.563848	0.572858	0.837299	LINC00840	ENST00000431737	lincRNA
ENSG00000226823	47.9387	0.919465	0.341754	2.69043	0.00713606	0.0939263	SUGT1P	ENST00000379514	unprocessed_pseudogene
ENSG00000226824	89.5488	1.23188	0.430168	2.86372	0.00418696	0.0667014	RP4-756H11.3	ENST00000448096	sense_intronic
ENSG00000226833	4.45329	0.277017	0.677285	0.409011	0.682532		AC097724.3	ENST00000452212	antisense
ENSG00000226835	33.7459	-1.24838	0.495614	-2.51885	0.0117738	0.124138	RP11-148B18.1	ENST00000413103	lincRNA
ENSG00000226849	27.2617	-0.0618519	0.304683	-0.203004	0.839132	0.943517	RP4-635E18.7	ENST00000452378	antisense
ENSG00000226853	7.63928	-0.201061	0.558364	-0.36009	0.71878		AC010894.3	ENST00000444196	lincRNA
ENSG00000226855	19.1316	-0.17884	0.318952	-0.56071	0.574995	0.838752	RPSAP17	ENST00000437336	processed_pseudogene
ENSG00000226856	6.54622	0.531949	0.665571	0.799237	0.424153		AC093901.1	ENST00000414886	lincRNA
ENSG00000226863	1.56204	-4.43298	2.6574	-1.66817	0.0952822		SHROOM2P1	ENST00000434773	unprocessed_pseudogene
ENSG00000226864	20.3258	0.0494805	1.09633	0.045133	0.964001	0.99007	ATE1-AS1	ENST00000437593	processed_transcript
ENSG00000226887	9.26329	-1.05038	0.796219	-1.31921	0.1871	0.530277	ERVMER34-1	ENST00000454756	processed_transcript
ENSG00000226900	2.04724	-0.675745	1.772	-0.381346	0.702946		RP11-432J24.5	ENST00000455414	lincRNA
ENSG00000226913	4.76065	-0.0153584	0.666757	-0.0230345	0.981623		BSN-AS2	ENST00000421598	lincRNA
ENSG00000226915	17.5957	0.11618	0.40208	0.288948	0.772621	0.920054	AC068137.13	ENST00000429272	processed_pseudogene
ENSG00000226926	6.39566	0.833847	1.03366	0.806693	0.419843		PDZPH1P	ENST00000602846	processed_transcript
ENSG00000226935	2.68686	-2.55499	2.39506	-1.06678	0.286072		LINC00161	ENST00000412526	lincRNA
ENSG00000226937	6.17104	-0.289158	0.613773	-0.471115	0.637558		CEP164P1	ENST00000456938	processed_transcript
ENSG00000226942	14.026	-3.93901	1.17604	-3.34939	0.000809896	0.0231107	IL9RP3	ENST00000442856	unprocessed_pseudogene
ENSG00000226944	3.54264	1.57333	0.943613	1.66734	0.0954461		RP1-120G22.11	ENST00000455744	antisense
ENSG00000226948	10.6909	0.0358237	0.466775	0.0767473	0.938825	0.980354	RPS4XP2	ENST00000458402	processed_pseudogene
ENSG00000226950	1089.94	-0.272722	0.38772	-0.703399	0.481807	0.786088	DANCR	ENST00000411630	lincRNA
ENSG00000226953	3.17058	2.95094	2.29871	1.28374	0.199234		AC010890.1	ENST00000454699	antisense
ENSG00000226963	7.17058	-0.294538	0.947903	-0.310726	0.756009		AC078883.4	ENST00000441212	antisense
ENSG00000226964	60.1067	-0.119859	0.214076	-0.559892	0.575553	0.839213	RHEBP2	ENST00000450289	processed_pseudogene
ENSG00000226970	15.511	-0.0590084	0.34642	-0.170338	0.864744	0.953481	RP11-82H13.2	ENST00000441775	processed_pseudogene
ENSG00000226971	8.24886	-1.17734	0.564477	-2.08572	0.0370038		AF196972.4	ENST00000457562	processed_pseudogene
ENSG00000226972	7.16492	-0.715964	0.517732	-1.38289	0.1667		RPL12P19	ENST00000429825	processed_pseudogene
ENSG00000226976	110.349	0.103557	0.188347	0.54982	0.582443	0.842718	COX6A1P2	ENST00000620597	processed_pseudogene
ENSG00000226979	4.23056	-0.0957826	1.03059	-0.0929397	0.925951		LTA	ENST00000454783	protein_coding
ENSG00000226981	11.0174	0.777542	0.386278	2.01291	0.0441242	0.260867	ABHD17AP6	ENST00000458502	unprocessed_pseudogene
ENSG00000226982	4.63724	0.464244	0.617631	0.751653	0.45226		CENPCP1	ENST00000533085	processed_pseudogene
ENSG00000226986	24.6983	-0.469807	0.316389	-1.4849	0.137569	0.463331	RP11-543B16.2	ENST00000431591	processed_pseudogene
ENSG00000226992	8.42431	1.92364	1.11422	1.72645	0.0842663		AC144525.1	ENST00000441444	lincRNA
ENSG00000227001	36.3755	0.197722	0.806705	0.245098	0.806381	0.93313	NBPF2P	ENST00000453025	unprocessed_pseudogene
ENSG00000227008	114.243	-0.0698639	0.161724	-0.431996	0.665744	0.878271	RP3-417G15.1	ENST00000426577	processed_pseudogene
ENSG00000227014	9.00106	0.888754	0.577682	1.53849	0.12393	0.440567	AC007285.6	ENST00000422239	antisense
ENSG00000227018	27.6978	0.53333	0.260145	2.05013	0.0403521	0.249112	IL6STP1	ENST00000346911	processed_pseudogene
ENSG00000227028	46.1195	-1.51029	0.835944	-1.80668	0.0708117	0.333371	SLC8A1-AS1	ENST00000599740	antisense
ENSG00000227034	9.00984	-0.657937	0.446352	-1.47403	0.140473	0.46699	RP11-234N17.1	ENST00000457507	processed_pseudogene
ENSG00000227036	99.9865	1.25561	0.438241	2.86512	0.00416845	0.0665817	LINC00511	ENST00000579631	lincRNA
ENSG00000227039	16.5926	0.615315	0.942901	0.652576	0.51403	0.805392	ITGB2-AS1	ENST00000441379	antisense
ENSG00000227040	9.19334	-0.682027	0.51039	-1.33629	0.181456	0.522962	RP11-533F5.2	ENST00000514020	processed_pseudogene
ENSG00000227051	2760.01	0.840619	0.493683	1.70275	0.0886145	0.3712	C14orf132	ENST00000555004	protein_coding
ENSG00000227053	9.89099	0.279296	0.77644	0.359714	0.719061	0.899791	RP11-395B7.4	ENST00000441882	antisense
ENSG00000227057	6815.44	-0.119378	0.110558	-1.07977	0.280243	0.635081	WDR46	ENST00000473611	retained_intron
ENSG00000227060	5.71287	-1.73714	0.750809	-2.31369	0.0206847		LINC00629	ENST00000434384	lincRNA
ENSG00000227063	143.851	0.149114	0.138134	1.07949	0.28037	0.635289	RPL41P1	ENST00000484902	processed_pseudogene
ENSG00000227073	8.52422	-0.455227	0.456934	-0.996265	0.319121		SDHDP2	ENST00000436937	processed_pseudogene
ENSG00000227076	8.2972	1.19131	1.05402	1.13025	0.25837		RP11-4C20.4	ENST00000433110	sense_intronic
ENSG00000227077	25.1503	-0.808459	0.53674	-1.50624	0.132006	0.453156	AC107983.4	ENST00000442562	processed_pseudogene
ENSG00000227081	352.439	-0.0603216	0.20617	-0.292582	0.769841	0.918686	RP11-543P15.1	ENST00000495392	processed_pseudogene
ENSG00000227082	17.7315	0.863528	0.596629	1.44734	0.147801	0.478762	CH17-437K3.1	ENST00000417218	lincRNA
ENSG00000227087	7.85677	-0.255246	0.551116	-0.463143	0.643262		RBMX2P5	ENST00000424312	processed_pseudogene
ENSG00000227097	291.519	0.145358	0.201007	0.723149	0.469588	0.779548	RPS28P7	ENST00000473748	processed_pseudogene
ENSG00000227105	17.2604	0.111278	0.355013	0.313447	0.753941	0.913779	PARP1P1	ENST00000413631	processed_pseudogene
ENSG00000227110	11.6296	-0.296631	0.516777	-0.574003	0.565966	0.833406	LMCD1-AS1	ENST00000441861	antisense
ENSG00000227118	6.94453	-0.045471	0.537907	-0.0845332	0.932633		BTF3P13	ENST00000513224	processed_pseudogene
ENSG00000227124	169.005	0.00843411	0.223483	0.0377394	0.969895	0.991495	ZNF717	ENST00000491507	processed_transcript
ENSG00000227158	2.7312	0.914523	1.34221	0.681357	0.495646		AC073621.2	ENST00000381380	processed_pseudogene
ENSG00000227173	11.1763	-0.000908975	0.444874	-0.00204322	0.99837	0.998998	MYL6P3	ENST00000436904	processed_pseudogene
ENSG00000227176	6.60061	0.569794	0.457294	1.24601	0.21276		AC092641.2	ENST00000440229	processed_pseudogene
ENSG00000227183	15.1272	-0.545477	0.407705	-1.33792	0.180923	0.522752	HDGFP1	ENST00000405943	processed_pseudogene
ENSG00000227198	5.99327	-0.451555	0.617144	-0.731684	0.464361		C6orf47-AS1	ENST00000422049	antisense
ENSG00000227199	173.744	0.306759	0.202716	1.51325	0.130217	0.450078	ST7-AS1	ENST00000456775	antisense
ENSG00000227203	12.8811	-0.0758429	0.534495	-0.141896	0.887162	0.961423	SUB1P1	ENST00000524415	processed_pseudogene
ENSG00000227210	4.69143	-0.0999985	0.759353	-0.131689	0.89523		AC079145.4	ENST00000416575	antisense
ENSG00000227214	10.1261	0.669046	0.552676	1.21056	0.226065	0.577079	HCG15	ENST00000438190	antisense
ENSG00000227220	97.5493	0.696263	0.605633	1.14964	0.25029	0.603066	RP11-69I8.3	ENST00000435287	antisense
ENSG00000227232	85.3475	-0.1911	0.398015	-0.480132	0.631134	0.864316	WASH7P	ENST00000488147	unprocessed_pseudogene
ENSG00000227242	14.2098	-0.793546	0.494485	-1.60479	0.108539	0.413004	NBPF13P	ENST00000444082	unprocessed_pseudogene
ENSG00000227252	32.5112	-0.174398	0.296487	-0.588213	0.556389	0.827943	AC105760.2	ENST00000418430	antisense
ENSG00000227262	5.93336	-0.715952	0.535559	-1.33683	0.181278		HCG4B	ENST00000450128	unprocessed_pseudogene
ENSG00000227267	5.76027	0.36428	0.705317	0.516477	0.605522		RP11-305O4.2	ENST00000477611	processed_pseudogene
ENSG00000227268	44.8856	-0.0803169	0.274194	-0.29292	0.769584	0.918618	KLLN	ENST00000445946	protein_coding
ENSG00000227279	6.99899	1.29057	0.652533	1.97778	0.0479533		AC015933.2	ENST00000423367	antisense
ENSG00000227295	78.2943	-0.789837	0.364548	-2.16662	0.0302638	0.213137	ELL2P1	ENST00000413990	processed_pseudogene
ENSG00000227308	2.44869	-2.10683	1.95066	-1.08006	0.280114		AC009502.4	ENST00000607654	lincRNA
ENSG00000227311	15.5015	-0.753702	0.366476	-2.05662	0.0397226	0.247532	RP1-228H13.1	ENST00000600955	processed_pseudogene
ENSG00000227331	18.8629	0.625022	0.534436	1.1695	0.242203	0.594856	AC005042.2	ENST00000393397	processed_pseudogene
ENSG00000227337	17.7808	-0.287723	0.326391	-0.88153	0.378031	0.712574	RPL23AP43	ENST00000446445	processed_pseudogene
ENSG00000227339	10.7114	0.265799	0.429351	0.61907	0.53587	0.817468	THRAP3P1	ENST00000411753	processed_pseudogene
ENSG00000227344	21.0488	-0.2223	0.295479	-0.752338	0.451848	0.768405	HAUS6P1	ENST00000421150	processed_pseudogene
ENSG00000227345	1388.83	0.104374	0.0983617	1.06113	0.288633	0.642478	PARG	ENST00000402038	protein_coding
ENSG00000227347	143.729	-0.143418	0.147038	-0.975379	0.329373	0.676869	HNRNPKP2	ENST00000447355	processed_pseudogene
ENSG00000227354	64.9456	-0.492601	0.406409	-1.21208	0.225482	0.576534	RBM26-AS1	ENST00000456602	antisense
ENSG00000227359	16.104	0.609036	0.422628	1.44107	0.149565	0.481266	AC017074.2	ENST00000424612	lincRNA
ENSG00000227372	1952.78	-0.145379	0.118955	-1.22214	0.221656	0.572421	TP73-AS1	ENST00000624167	processed_transcript
ENSG00000227375	4.34691	-0.541364	1.03588	-0.522611	0.601245		DLG1-AS1	ENST00000414529	antisense
ENSG00000227376	52.5712	0.141408	0.214711	0.658594	0.510157	0.802312	FTH1P16	ENST00000435241	processed_pseudogene
ENSG00000227382	4.98697	-0.591145	0.609182	-0.970391	0.331852		EIF4A2P2	ENST00000455776	processed_pseudogene
ENSG00000227398	217.567	-0.0987328	0.248848	-0.396759	0.691545	0.888277	KIF9-AS1	ENST00000429315	antisense
ENSG00000227403	0.593493	-0.102181	12.3624	-0.00826546	0.993405		AC009299.3	ENST00000439050	lincRNA
ENSG00000227431	4.0775	-0.482271	0.853591	-0.564991	0.57208		CSE1L-AS1	ENST00000417781	antisense
ENSG00000227438	10.076	-0.660143	0.661508	-0.997937	0.31831	0.667658	AP001471.1	ENST00000454245	antisense
ENSG00000227447	1.26639	-0.82253	4.8812	-0.16851	0.866182		XGY1	ENST00000381172	unprocessed_pseudogene
ENSG00000227449	7.20211	0.443868	0.718945	0.617387	0.536979		FGF7P6	ENST00000377614	processed_transcript
ENSG00000227456	13.8851	-0.732436	0.566799	-1.29223	0.196276	0.541192	LINC00310	ENST00000630751	lincRNA
ENSG00000227467	15.341	2.76426	1.57173	1.75874	0.0786224	0.34976	LINC01537	ENST00000450804	lincRNA
ENSG00000227470	15.9329	0.572618	0.42267	1.35476	0.175493	0.515504	AC073415.2	ENST00000449240	processed_pseudogene
ENSG00000227477	8.8132	0.632436	0.515272	1.22738	0.219678	0.570116	STK4-AS1	ENST00000434401	lincRNA
ENSG00000227495	16.8812	0.379963	0.406878	0.933849	0.350382	0.692874	AC109333.10	ENST00000438266	antisense
ENSG00000227496	12.2265	1.00138	0.628186	1.59409	0.110917	0.417499	RP11-145A3.1	ENST00000448264	antisense
ENSG00000227499	4.88419	0.415941	0.576257	0.721798	0.470418		RP11-419M24.4	ENST00000452998	processed_pseudogene
ENSG00000227500	5371.85	0.12661	0.132023	0.959006	0.337556	0.683203	SCAMP4	ENST00000316097	protein_coding
ENSG00000227507	2.50442	1.46945	1.5876	0.92558	0.354665		LTB	ENST00000483972	processed_transcript
ENSG00000227517	4.97287	0.273885	2.2871	0.119752	0.90468		LINC01483	ENST00000588501	lincRNA
ENSG00000227525	25.6598	-0.0153665	0.266813	-0.0575928	0.954073	0.987118	RPL7P6	ENST00000480903	processed_pseudogene
ENSG00000227533	9.50058	-0.844892	0.807102	-1.04682	0.295182	0.647065	SLC2A1-AS1	ENST00000431759	lincRNA
ENSG00000227536	5.69593	-1.22926	0.791049	-1.55396	0.120195		SOCS5P4	ENST00000454743	processed_pseudogene
ENSG00000227540	68.4178	-0.285056	0.210816	-1.35216	0.176326	0.516538	DNAJC9-AS1	ENST00000457147	antisense
ENSG00000227542	51.4678	0.0124858	0.309778	0.0403056	0.967849	0.990889	AC092614.2	ENST00000419640	lincRNA
ENSG00000227543	32.399	0.0438413	0.276382	0.158626	0.873964	0.956594	SPAG5-AS1	ENST00000414744	antisense
ENSG00000227586	6.98405	0.0537688	0.522171	0.102972	0.917985		RP11-162A23.5	ENST00000469206	processed_pseudogene
ENSG00000227598	46.7024	-0.678087	0.271448	-2.49804	0.0124884	0.128177	RP1-167A14.2	ENST00000444102	antisense
ENSG00000227603	8.99121	0.138672	0.596252	0.232573	0.816093	0.936202	RP11-165J3.6	ENST00000445280	antisense
ENSG00000227606	7.30045	1.36611	1.48472	0.920114	0.357513		AC005392.13	ENST00000419624	lincRNA
ENSG00000227615	470.8	-0.345282	0.168965	-2.04351	0.0410015	0.25114	RP11-864N7.2	ENST00000428553	processed_pseudogene
ENSG00000227617	7.97816	-0.430116	0.600612	-0.71613	0.473911		CERS6-AS1	ENST00000425636	antisense
ENSG00000227619	13.3419	0.738311	0.910257	0.811102	0.417307	0.743205	RP11-492E3.2	ENST00000443993	antisense
ENSG00000227621	15.2488	0.114691	0.329942	0.34761	0.728133	0.903085	PHBP11	ENST00000420550	processed_pseudogene
ENSG00000227627	40.672	-0.193204	0.24309	-0.794782	0.42674	0.749383	RP1-101K10.6	ENST00000637995	antisense
ENSG00000227632	8.13729	2.04502	1.0276	1.99009	0.0465807		AC018804.6	ENST00000430381	unprocessed_pseudogene
ENSG00000227638	28.0395	0.176525	0.23491	0.751459	0.452376	0.768562	HNRNPA1P14	ENST00000440352	processed_pseudogene
ENSG00000227666	8.94362	0.209066	0.47071	0.444151	0.656933	0.874564	CYCSP24	ENST00000445119	processed_pseudogene
ENSG00000227671	381.442	-0.215073	0.25566	-0.841247	0.40021	0.728846	RP11-488L18.4	ENST00000421406	transcribed_unprocessed_pseudogene
ENSG00000227682	6.27398	0.345835	0.540086	0.640333	0.521956		ATP5A1P2	ENST00000412323	transcribed_processed_pseudogene
ENSG00000227694	65.5729	-0.274385	0.19178	-1.43073	0.152507	0.484786	RPL23AP74	ENST00000437246	processed_pseudogene
ENSG00000227695	8.46677	-0.375567	0.624791	-0.601107	0.547768		DNMBP-AS1	ENST00000427093	antisense
ENSG00000227704	6.50741	-0.385903	0.621986	-0.620436	0.534971		RP1-266L20.4	ENST00000430250	antisense
ENSG00000227706	1.2101	-2.51892	3.09215	-0.814616	0.415292		RP11-301G19.1	ENST00000412872	lincRNA
ENSG00000227709	5.98024	-1.29534	0.777343	-1.66637	0.0956403		RP11-118D22.3	ENST00000490318	processed_pseudogene
ENSG00000227725	9.6121	0.161042	0.491924	0.32737	0.743388	0.910182	GCOM2	ENST00000509133	processed_pseudogene
ENSG00000227740	4.93584	0.254861	0.708929	0.359502	0.71922		RP11-318C24.2	ENST00000426575	lincRNA
ENSG00000227741	41.5132	0.0276721	0.302275	0.091546	0.927059	0.975867	RP11-536C5.7	ENST00000418602	antisense
ENSG00000227751	14.9227	-0.276743	0.432391	-0.64003	0.522153	0.809551	RP1-20B21.4	ENST00000439577	antisense
ENSG00000227765	5.81369	0.389975	0.501527	0.777574	0.43682		MYL12BP2	ENST00000503948	processed_pseudogene
ENSG00000227766	118.775	-0.17936	0.335401	-0.534763	0.592814	0.846034	HCG4P5	ENST00000429656	unprocessed_pseudogene
ENSG00000227775	4.63273	-1.28072	0.985094	-1.3001	0.193568		RP1-283E3.4	ENST00000577672	processed_transcript
ENSG00000227782	5.15138	-0.528088	0.733474	-0.719983	0.471536		CTC-529I10.2	ENST00000442828	antisense
ENSG00000227799	22.9253	0.352218	0.398226	0.884467	0.376444	0.711483	AC012358.4	ENST00000430010	processed_pseudogene
ENSG00000227811	88.3161	-0.979252	0.597401	-1.63919	0.101174	0.397975	FAM212B-AS1	ENST00000430373	antisense
ENSG00000227825	27.5171	-0.433954	0.541588	-0.801261	0.422981	0.746751	SLC9A7P1	ENST00000554295	processed_transcript
ENSG00000227827	168.214	1.23029	1.3557	0.907496	0.364144	0.702734	RP11-958N24.2	ENST00000532739	unprocessed_pseudogene
ENSG00000227850	8.13547	0.828021	0.508924	1.627	0.103736		SEPT2P1	ENST00000419651	processed_pseudogene
ENSG00000227855	17.0612	0.900905	0.418081	2.15486	0.031173	0.216271	DPY19L2P3	ENST00000414296	transcribed_unprocessed_pseudogene
ENSG00000227879	7.44961	0.572564	0.651298	0.879112	0.37934		PSPC1P1	ENST00000442352	unprocessed_pseudogene
ENSG00000227887	10.0609	-0.141608	0.515019	-0.274956	0.78335	0.924847	RPS26P13	ENST00000419030	processed_pseudogene
ENSG00000227888	5.44322	-5.84753	1.78246	-3.28059	0.00103592		FAM66A	ENST00000525829	lincRNA
ENSG00000227896	65.2159	0.781258	0.320219	2.43976	0.0146969	0.140974	RP11-77P6.2	ENST00000428940	antisense
ENSG00000227908	31.9053	-0.328557	0.317923	-1.03345	0.301394	0.652273	FLJ31104	ENST00000500093	antisense
ENSG00000227934	6.24468	-0.216071	0.610762	-0.353772	0.723509		RP11-423F24.3	ENST00000413346	processed_pseudogene
ENSG00000227939	213.506	-0.200689	0.161628	-1.24167	0.214358	0.56261	RPL3P2	ENST00000413027	processed_pseudogene
ENSG00000227945	4.4683	-0.755609	0.8181	-0.923614	0.355687		RP11-103C16.2	ENST00000417390	antisense
ENSG00000227946	131.193	-0.317625	0.260119	-1.22108	0.222056	0.57277	AC007383.3	ENST00000420509	lincRNA
ENSG00000227953	28.4755	0.175336	0.450857	0.388894	0.697355	0.890965	LINC01341	ENST00000421003	antisense
ENSG00000227954	1.744	-1.25188	2.18916	-0.571851	0.567423		TARID	ENST00000451017	antisense
ENSG00000227959	21.9067	0.481777	0.383787	1.25532	0.209361	0.556694	RP11-276H7.2	ENST00000424774	antisense
ENSG00000227963	33.2585	-0.32467	0.325517	-0.997398	0.318571	0.667757	RP5-1074L1.1	ENST00000449169	antisense
ENSG00000227968	9.96737	-0.776078	0.493438	-1.5728	0.115766	0.426226	BUB3P1	ENST00000458451	processed_pseudogene
ENSG00000227969	5.46603	-0.456455	0.621164	-0.734838	0.462438		NPM1P22	ENST00000427761	processed_pseudogene
ENSG00000227972	10.5967	0.20663	0.481216	0.42939	0.667639	0.878816	THAP12P3	ENST00000456373	processed_pseudogene
ENSG00000227973	10.9548	-2.0764	0.66225	-3.13538	0.00171634	0.0378102	PIN4P1	ENST00000451079	processed_pseudogene
ENSG00000227986	10.4471	-0.0413844	0.438887	-0.094294	0.924876	0.975371	TRIM60P18	ENST00000441518	unprocessed_pseudogene
ENSG00000227992	144.928	-0.36996	0.301007	-1.22908	0.219043	0.569362	AC108463.2	ENST00000450258	processed_pseudogene
ENSG00000228002	44.2663	-0.070941	0.257267	-0.275749	0.782741	0.924686	DHX9P1	ENST00000436565	processed_pseudogene
ENSG00000228007	9.69434	-0.756165	0.483906	-1.56263	0.11814	0.430466	AC011933.2	ENST00000413334	processed_pseudogene
ENSG00000228010	4.45045	-2.21734	0.99626	-2.22567	0.0260365		AC073343.13	ENST00000413182	antisense
ENSG00000228022	4.11059	-0.900397	1.46346	-0.615251	0.538389		HCG20	ENST00000439406	lincRNA
ENSG00000228035	22.1664	1.00469	0.60708	1.65495	0.0979341	0.391499	RP4-663N10.1	ENST00000425449	antisense
ENSG00000228043	14.5403	-0.636876	0.426578	-1.49299	0.13544	0.459653	AC097721.2	ENST00000431985	lincRNA
ENSG00000228049	26.5018	-0.504095	0.57188	-0.88147	0.378064	0.712574	POLR2J2	ENST00000358438	protein_coding
ENSG00000228051	13.73	0.0157597	0.38063	0.0414042	0.966974	0.990775	RP11-325E14.2	ENST00000445455	processed_pseudogene
ENSG00000228053	7.8112	-0.322039	0.533796	-0.603299	0.54631		RP11-151F5.2	ENST00000418441	processed_pseudogene
ENSG00000228056	7.61953	-0.0560585	0.455582	-0.123048	0.902069		CFL1P3	ENST00000440942	processed_pseudogene
ENSG00000228057	52.0373	0.234594	0.265737	0.882804	0.377342	0.712101	SEC63P1	ENST00000425785	processed_pseudogene
ENSG00000228060	22.1467	-0.647234	0.428258	-1.51132	0.130707	0.450994	RP11-69E11.8	ENST00000415255	antisense
ENSG00000228063	3.97695	0.910363	1.14366	0.796009	0.426027		LYPLAL1-AS1	ENST00000441331	antisense
ENSG00000228065	37.6368	-4.98816	1.32024	-3.77824	0.000157942	0.00793067	LINC01515	ENST00000433152	lincRNA
ENSG00000228071	34.5812	-0.424787	0.23898	-1.7775	0.0754865	0.342516	RPL7P47	ENST00000497299	processed_pseudogene
ENSG00000228078	6.17703	-1.49504	1.00361	-1.48966	0.136313		HLA-U	ENST00000418981	unprocessed_pseudogene
ENSG00000228084	16.9784	0.0284752	0.461296	0.0617286	0.950779	0.985795	RP5-884G6.2	ENST00000454219	antisense
ENSG00000228089	4.76659	0.567044	0.776891	0.729889	0.465458		PNKDP1	ENST00000435914	processed_pseudogene
ENSG00000228097	2.94793	1.03412	0.796621	1.29814	0.19424		MTATP6P11	ENST00000428071	unprocessed_pseudogene
ENSG00000228106	69.5676	0.310754	0.248252	1.25177	0.210653	0.558821	RP11-452F19.3	ENST00000450784	lincRNA
ENSG00000228107	8.80601	-1.26376	0.621045	-2.03489	0.0418616	0.25347	AP000692.9	ENST00000397184	sense_overlapping
ENSG00000228109	83.999	0.293711	0.265403	1.10666	0.268441	0.624138	MFI2-AS1	ENST00000424769	antisense
ENSG00000228110	24.1296	-0.23473	0.295182	-0.795204	0.426495	0.749276	ST13P19	ENST00000442505	processed_pseudogene
ENSG00000228118	21.5839	-0.257065	0.297359	-0.864494	0.387317	0.719282	MYL6P5	ENST00000412707	processed_pseudogene
ENSG00000228121	25.514	-0.0965632	0.327531	-0.294821	0.768131	0.918452	PHBP3	ENST00000412562	processed_pseudogene
ENSG00000228124	13.449	-0.107186	0.469322	-0.228384	0.819348	0.937355	RP1-122O8.7	ENST00000438877	antisense
ENSG00000228126	6.2129	0.256125	0.759798	0.337097	0.736044		FALEC	ENST00000416894	lincRNA
ENSG00000228137	13.5855	-0.0249627	0.557833	-0.0447495	0.964307	0.99007	AP001469.7	ENST00000444966	antisense
ENSG00000228140	5.56214	-0.182633	0.840478	-0.217296	0.827978		RP3-467K16.4	ENST00000427824	lincRNA
ENSG00000228149	7.79193	0.117579	0.480257	0.244825	0.806592		RPL3P1	ENST00000437106	processed_pseudogene
ENSG00000228157	3.18715	0.757589	1.00337	0.755045	0.450222		AC007952.5	ENST00000399091	lincRNA
ENSG00000228158	8.83967	-0.461966	0.663175	-0.696597	0.486055	0.788686	TLE1P1	ENST00000422965	processed_pseudogene
ENSG00000228166	3.20121	-0.453366	0.849004	-0.533997	0.593343		MTND1P11	ENST00000456661	unprocessed_pseudogene
ENSG00000228169	47.5391	-0.113708	0.19452	-0.584559	0.558844	0.829301	PPIAP19	ENST00000486414	processed_pseudogene
ENSG00000228172	49.6311	-0.321781	0.283198	-1.13624	0.255857	0.608652	RP1-317E23.3	ENST00000442055	antisense
ENSG00000228175	13.4472	-0.00933601	0.5189	-0.0179919	0.985645	0.995061	GEMIN8P4	ENST00000380526	processed_pseudogene
ENSG00000228192	41.0676	-0.0778382	0.378884	-0.205441	0.837228	0.942926	RP11-342M1.3	ENST00000414798	antisense
ENSG00000228196	8.18634	-0.262272	0.50928	-0.514986	0.606562		PTPN2P1	ENST00000423212	processed_pseudogene
ENSG00000228201	19.6401	0.96941	0.406893	2.38247	0.017197	0.155375	AL022341.3	ENST00000455294	antisense
ENSG00000228203	7.86848	-0.956831	1.16046	-0.824527	0.40964		RNF144A-AS1	ENST00000418970	antisense
ENSG00000228205	129.388	0.00108003	0.172264	0.00626961	0.994998	0.997872	RP11-778D9.4	ENST00000433853	processed_pseudogene
ENSG00000228217	37.102	-0.0351296	0.276237	-0.127172	0.898804	0.965586	PNRC2P1	ENST00000423940	processed_pseudogene
ENSG00000228218	174.844	-0.117742	0.159892	-0.736387	0.461495	0.775548	ATF4P3	ENST00000433309	processed_pseudogene
ENSG00000228221	6.22463	0.598513	1.4148	0.423038	0.672268		LINC00578	ENST00000442937	lincRNA
ENSG00000228222	2.81728	-3.51822	1.97656	-1.77997	0.0750803		AC074363.1	ENST00000442316	lincRNA
ENSG00000228223	442.573	-0.34082	0.167699	-2.03233	0.0421198	0.25461	HCG11	ENST00000411553	lincRNA
ENSG00000228224	45.5805	0.0731489	0.20708	0.353239	0.723909	0.901487	NACAP1	ENST00000419462	processed_transcript
ENSG00000228232	625.703	-0.225693	0.124754	-1.80911	0.0704336	0.332279	GAPDHP1	ENST00000452570	processed_pseudogene
ENSG00000228242	28.3642	0.183131	0.276327	0.662733	0.507502	0.800769	AC093495.4	ENST00000420253	antisense
ENSG00000228264	11.4012	-0.0252369	0.445064	-0.0567039	0.954781	0.987118	PSMD8P1	ENST00000436275	processed_pseudogene
ENSG00000228265	21.952	0.0110269	0.330849	0.0333292	0.973412	0.992741	RALY-AS1	ENST00000432859	lincRNA
ENSG00000228274	101.638	-0.0412285	0.199344	-0.206821	0.83615	0.942496	RP3-508I15.9	ENST00000431924	antisense
ENSG00000228283	11.4894	-0.291069	0.449448	-0.647615	0.517234	0.806291	KATNBL1P6	ENST00000562413	processed_transcript
ENSG00000228285	8.88116	0.230426	0.504409	0.456825	0.647797	0.871233	LYPLA2P1	ENST00000447689	processed_pseudogene
ENSG00000228288	20.7044	1.13071	0.53241	2.12376	0.0336901	0.225866	PCAT6	ENST00000553157	antisense
ENSG00000228300	2721.34	-0.0300056	0.143172	-0.209578	0.833997	0.941617	C19orf24	ENST00000409293	protein_coding
ENSG00000228302	12.2622	0.413418	0.442673	0.933912	0.350349	0.692874	RP11-186N15.3	ENST00000598961	antisense
ENSG00000228305	182.722	-0.152912	0.157472	-0.971048	0.331525	0.678159	AC016734.2	ENST00000436998	processed_pseudogene
ENSG00000228314	21.9694	19.3106	4.36565	4.42331	9.7202e-06	0.00109064	CYP4F29P	ENST00000428301	processed_transcript
ENSG00000228318	48.1987	-0.0364876	1.20412	-0.0303022	0.975826	0.993202	AP001610.5	ENST00000411427	antisense
ENSG00000228327	120.905	-0.110132	0.246038	-0.447621	0.654426	0.873394	RP11-206L10.2	ENST00000506640	processed_transcript
ENSG00000228328	72.1463	-0.0171443	0.252962	-0.0677741	0.945965	0.983066	RP11-516A11.1	ENST00000426382	processed_pseudogene
ENSG00000228331	11.9451	-0.618447	0.400076	-1.54582	0.122147	0.437616	RPL17P43	ENST00000422360	processed_pseudogene
ENSG00000228335	30.3777	-0.319857	0.276475	-1.15691	0.24731	0.600421	AC073063.10	ENST00000434352	processed_pseudogene
ENSG00000228340	28.3701	1.46405	2.06236	0.70989	0.477772	0.783424	MIR646HG	ENST00000426753	lincRNA
ENSG00000228347	4.61172	-0.612553	0.669838	-0.914479	0.360465		FTLP17	ENST00000432567	processed_pseudogene
ENSG00000228348	4.48994	-0.316441	0.657305	-0.481421	0.630217		EFCAB14P1	ENST00000442409	processed_pseudogene
ENSG00000228354	5.56499	0.554906	0.563059	0.98552	0.324369		RP11-552J9.9	ENST00000450868	processed_pseudogene
ENSG00000228360	3.64924	-0.00604179	0.782822	-0.00771796	0.993842		RP11-365F18.1	ENST00000451614	processed_pseudogene
ENSG00000228363	4.79157	-0.692608	0.762778	-0.908007	0.363875		AC015971.2	ENST00000597638	antisense
ENSG00000228384	8.24613	0.373002	0.563189	0.662303	0.507777		AC007040.6	ENST00000416229	antisense
ENSG00000228393	39.6586	-0.0570496	0.294257	-0.193877	0.846273	0.946715	LINC01004	ENST00000450686	antisense
ENSG00000228395	13.8473	0.327917	0.378761	0.865761	0.386621	0.719011	RP11-216B9.6	ENST00000434999	antisense
ENSG00000228397	4.76875	0.478793	0.818222	0.585163	0.558438		RP1-224A6.3	ENST00000455966	lincRNA
ENSG00000228398	7.6901	-0.247761	0.502229	-0.493324	0.621784		HMGN2P25	ENST00000486956	processed_pseudogene
ENSG00000228399	12.0596	-0.0737399	0.381985	-0.193044	0.846924	0.946715	RP4-575N6.2	ENST00000455561	processed_pseudogene
ENSG00000228409	143.407	0.0415263	0.184466	0.225117	0.821889	0.938331	CCT6P1	ENST00000434500	transcribed_unprocessed_pseudogene
ENSG00000228412	12.223	0.239565	0.518641	0.461909	0.644147	0.87035	RP4-625H18.2	ENST00000636202	antisense
ENSG00000228434	44.6633	0.173071	0.316208	0.547333	0.58415	0.84304	AC004951.6	ENST00000447643	lincRNA
ENSG00000228436	39.1124	0.236229	0.355688	0.664146	0.506597	0.800175	RP5-864K19.4	ENST00000433671	antisense
ENSG00000228439	49.1088	0.0701673	0.309599	0.226639	0.820704	0.937881	TSTD3	ENST00000452647	protein_coding
ENSG00000228446	4.80788	0.0134237	0.837593	0.0160265	0.987213		AC073052.1	ENST00000440417	processed_pseudogene
ENSG00000228451	35.6701	-0.268814	0.51653	-0.520423	0.602769	0.850428	SDAD1P1	ENST00000519902	processed_transcript
ENSG00000228462	7.96954	0.0025956	0.587873	0.00441524	0.996477		RP11-445N18.3	ENST00000455650	processed_pseudogene
ENSG00000228463	19.866	0.154703	0.533756	0.289839	0.77194	0.91986	AP006222.2	ENST00000442116	lincRNA
ENSG00000228470	14.1403	0.372032	0.528365	0.70412	0.481358	0.785942	RP11-176D17.3	ENST00000443622	sense_overlapping
ENSG00000228474	3388.26	0.227894	0.133396	1.7084	0.0875624	0.369352	OST4	ENST00000447619	protein_coding
ENSG00000228477	67.6216	0.160404	0.194131	0.826268	0.408652	0.735509	RP3-342P20.2	ENST00000438210	processed_pseudogene
ENSG00000228485	11.546	1.11323	0.498629	2.23259	0.0255761	0.194599	GRK5-IT1	ENST00000421206	sense_intronic
ENSG00000228486	38.04	-0.274011	0.377981	-0.724933	0.468493	0.779051	LINC01125	ENST00000450072	processed_transcript
ENSG00000228495	9.59422	-0.135993	1.04065	-0.13068	0.896028	0.964616	LINC01013	ENST00000422700	lincRNA
ENSG00000228499	31.7702	0.153419	0.26411	0.58089	0.561314	0.830391	TMSB10P1	ENST00000415070	processed_pseudogene
ENSG00000228501	65.1531	-0.267723	0.186248	-1.43745	0.150589	0.482856	RPL15P18	ENST00000432924	processed_pseudogene
ENSG00000228502	246.012	-0.152607	0.134103	-1.13798	0.255128	0.608167	EEF1A1P11	ENST00000415278	processed_pseudogene
ENSG00000228506	84.368	-0.420951	0.369866	-1.13812	0.255072	0.608167	RP11-98I9.4	ENST00000418945	antisense
ENSG00000228510	7.03082	-0.0981059	0.535313	-0.183268	0.854588		RP11-339B21.8	ENST00000449048	processed_pseudogene
ENSG00000228519	211.638	-0.158376	0.163669	-0.967665	0.333212	0.679621	RP11-298C3.2	ENST00000496795	processed_pseudogene
ENSG00000228526	175.502	-0.474411	1.23861	-0.383018	0.701706	0.892639	MIR34A	ENST00000635687	lincRNA
ENSG00000228532	66.3631	-0.0160562	0.171951	-0.0933765	0.925604	0.975583	RP1-241P17.4	ENST00000536192	processed_pseudogene
ENSG00000228544	172.335	0.226313	0.299155	0.756508	0.449345	0.766996	CCDC183-AS1	ENST00000414656	antisense
ENSG00000228570	3.49057	4.60679	1.67487	2.75053	0.00594982		NUTM2E	ENST00000602967	protein_coding
ENSG00000228589	66.9506	-0.025895	0.183955	-0.140768	0.888053	0.961987	SPCS2P4	ENST00000436160	processed_pseudogene
ENSG00000228594	426.115	-0.365911	0.334867	-1.0927	0.274524	0.629975	FNDC10	ENST00000422725	protein_coding
ENSG00000228606	11.2857	0.56501	0.470337	1.20129	0.22964	0.580567	RP11-574F21.2	ENST00000442130	antisense
ENSG00000228612	19.6926	0.521292	0.490988	1.06172	0.288363	0.64227	HK2P1	ENST00000447818	processed_pseudogene
ENSG00000228623	72.9905	2.06522	0.325504	6.34467	2.22905e-10	2.02587e-07	ZNF883	ENST00000619044	protein_coding
ENSG00000228624	18.3276	-0.152161	0.487775	-0.311949	0.75508	0.91403	RP3-399L15.3	ENST00000519104	antisense
ENSG00000228630	105.664	2.39734	1.02301	2.34341	0.0191083	0.165081	HOTAIR	ENST00000424518	antisense
ENSG00000228638	119.23	-0.294638	0.237155	-1.24238	0.214095	0.562192	FCF1P2	ENST00000415284	processed_pseudogene
ENSG00000228649	386.203	0.290609	0.288294	1.00803	0.31344	0.663801	AC005682.5	ENST00000415611	lincRNA
ENSG00000228657	13.2146	-0.351057	0.399955	-0.877742	0.380084	0.714387	RPL23AP58	ENST00000440453	processed_pseudogene
ENSG00000228665	13.9788	-0.104149	0.382878	-0.272015	0.78561	0.926133	RP11-20O24.1	ENST00000434429	processed_pseudogene
ENSG00000228666	1.57617	-1.54335	2.09859	-0.735423	0.462082		KRT18P1	ENST00000452408	processed_pseudogene
ENSG00000228672	590.37	0.302087	0.59271	0.509672	0.610281	0.854591	PROB1	ENST00000434752	protein_coding
ENSG00000228696	19.0164	-1.82677	0.883705	-2.06717	0.0387183	0.243946	ARL17B	ENST00000570618	protein_coding
ENSG00000228701	10.1359	0.76758	0.63197	1.21458	0.224525	0.575813	TNKS2-AS1	ENST00000432938	antisense
ENSG00000228703	13.5219	0.482065	0.487806	0.98823	0.32304	0.671987	RP5-1160K1.6	ENST00000369843	antisense
ENSG00000228709	18.1563	-6.4839	2.44631	-2.65048	0.00803777	0.100483	AP001065.15	ENST00000449713	lincRNA
ENSG00000228716	4667.74	-0.0977094	0.137475	-0.710743	0.477244	0.783081	DHFR	ENST00000439211	protein_coding
ENSG00000228727	17.6123	-1.09692	0.523028	-2.09726	0.0359708	0.233595	SAPCD1	ENST00000433778	protein_coding
ENSG00000228737	8.00521	0.768577	0.485006	1.58467	0.113041		AC008781.7	ENST00000422040	antisense
ENSG00000228741	10.992	1.13099	0.759648	1.48883	0.136532	0.461462	SPATA13	ENST00000439928	lincRNA
ENSG00000228748	11.1555	0.217873	0.465656	0.467884	0.639868	0.867976	RP13-39P12.3	ENST00000434097	antisense
ENSG00000228753	9.80253	-0.267542	0.428535	-0.624318	0.532419	0.81552	EIF4BP2	ENST00000416702	processed_pseudogene
ENSG00000228766	30.0783	-0.0995268	0.248679	-0.400223	0.688992	0.887766	RPL7L1P8	ENST00000469911	processed_pseudogene
ENSG00000228775	12.0491	-0.194603	0.720487	-0.270099	0.787084	0.926763	WEE2-AS1	ENST00000488785	antisense
ENSG00000228782	106.185	-0.215825	0.282307	-0.764504	0.444567	0.763429	CTD-2026D20.3	ENST00000425159	processed_transcript
ENSG00000228787	2.26476	-4.52265	2.78173	-1.62584	0.103984		NLGN4Y-AS1	ENST00000434164	antisense
ENSG00000228794	693.643	0.115705	0.174581	0.662761	0.507483	0.800769	LINC01128	ENST00000624927	lincRNA
ENSG00000228797	9.68531	-0.757333	0.516834	-1.46533	0.142831	0.469992	FAM207BP	ENST00000447172	processed_pseudogene
ENSG00000228801	81.069	-0.485169	0.19033	-2.54909	0.0108005	0.118194	RP11-110G21.1	ENST00000518942	antisense
ENSG00000228817	23.8831	-0.430211	0.406589	-1.0581	0.290011	0.643285	BACH1-IT2	ENST00000626681	lincRNA
ENSG00000228818	157.113	0.139263	0.196328	0.709341	0.478113	0.783468	RP11-567G24.1	ENST00000451892	processed_pseudogene
ENSG00000228828	4.80861	0.0709034	0.594045	0.119357	0.904993		RP11-162G10.1	ENST00000414066	processed_pseudogene
ENSG00000228830	33.0114	-0.122533	0.356483	-0.343727	0.731052	0.904953	RP4-781K5.2	ENST00000436039	antisense
ENSG00000228834	19.0678	-0.204223	0.3575	-0.571252	0.567829	0.834122	RP11-249L21.4	ENST00000447543	processed_pseudogene
ENSG00000228847	5.75403	-0.497344	0.583237	-0.852731	0.393809		ATP5G2P4	ENST00000442175	processed_pseudogene
ENSG00000228857	7.18361	0.650034	0.807639	0.804857	0.420902		AC104653.1	ENST00000420579	lincRNA
ENSG00000228861	6.26347	-0.421643	0.498545	-0.845748	0.397693		RPL23AP12	ENST00000467573	processed_pseudogene
ENSG00000228868	5.2783	-1.26289	0.808898	-1.56125	0.118465		MYLKP1	ENST00000509077	unprocessed_pseudogene
ENSG00000228878	14.1661	-0.340301	0.463635	-0.733986	0.462958	0.776141	SEPT7-AS1	ENST00000437235	lincRNA
ENSG00000228887	121.62	-0.407682	0.165861	-2.45797	0.0139724	0.13721	EEF1DP1	ENST00000585891	processed_pseudogene
ENSG00000228889	49.9368	0.122678	0.256122	0.478983	0.631951	0.864918	UBAC2-AS1	ENST00000426037	lincRNA
ENSG00000228903	9.22926	0.0405781	0.612934	0.066203	0.947216	0.983691	RASA4CP	ENST00000446874	processed_transcript
ENSG00000228906	12.1625	0.448676	0.675865	0.663854	0.506784	0.800323	RP13-216E22.4	ENST00000444482	lincRNA
ENSG00000228919	20.7766	0.616987	0.396992	1.55415	0.120148	0.434307	AC097381.1	ENST00000429019	lincRNA
ENSG00000228925	13.8196	0.586148	0.55518	1.05578	0.291069	0.643667	AC016722.4	ENST00000429761	antisense
ENSG00000228928	10.8986	-0.274804	0.399115	-0.688534	0.491117	0.79252	AC002069.5	ENST00000419546	processed_pseudogene
ENSG00000228929	127.147	-0.305041	0.18649	-1.6357	0.101903	0.399286	RPS13P2	ENST00000437890	processed_pseudogene
ENSG00000228938	10.6141	-0.124909	0.410852	-0.304025	0.761109	0.916315	SNRPD2P1	ENST00000489253	processed_pseudogene
ENSG00000228941	8.56086	-0.172548	0.453959	-0.380097	0.703873		UBE3AP2	ENST00000429033	processed_pseudogene
ENSG00000228960	4.09327	0.217493	1.03705	0.209724	0.833883		OR2A9P	ENST00000479102	processed_transcript
ENSG00000228974	11.0829	0.656207	0.441556	1.48612	0.137247	0.463133	AC006483.5	ENST00000487308	processed_pseudogene
ENSG00000228981	37.076	0.19647	0.358178	0.548527	0.58333	0.84304	RP11-364L4.1	ENST00000475555	processed_pseudogene
ENSG00000228986	6.41623	0.221127	0.572679	0.386127	0.699403		RP13-228J13.8	ENST00000452540	processed_pseudogene
ENSG00000228997	2.88127	-0.426337	1.44159	-0.295741	0.767428		RP1-186E20.1	ENST00000448495	processed_pseudogene
ENSG00000229007	8.60113	0.523424	0.868147	0.602921	0.546561		EXOSC3P1	ENST00000448649	processed_pseudogene
ENSG00000229018	8.20915	-0.1131	0.624264	-0.181173	0.856232		PMS2P7	ENST00000506558	unprocessed_pseudogene
ENSG00000229022	26.9714	-0.572886	0.273178	-2.09712	0.0359832	0.233595	RP11-553N16.1	ENST00000414898	processed_pseudogene
ENSG00000229023	9.45775	-0.232549	0.413997	-0.561718	0.574308	0.838423	AC067945.3	ENST00000342609	processed_pseudogene
ENSG00000229036	27.6996	0.428157	0.298147	1.43606	0.150985	0.483434	VDAC1P8	ENST00000610068	processed_transcript
ENSG00000229043	147.74	-0.0668832	0.331564	-0.20172	0.840136	0.943837	AC091729.9	ENST00000423008	antisense
ENSG00000229056	6.07624	-0.257861	1.68402	-0.153123	0.878302		AC020571.3	ENST00000430904	antisense
ENSG00000229067	5.31746	-0.363538	0.599175	-0.606731	0.544029		RP11-91I11.1	ENST00000439897	processed_pseudogene
ENSG00000229081	33.2953	-0.636272	0.65288	-0.974562	0.329777	0.676892	LINC01165	ENST00000445190	antisense
ENSG00000229091	125.916	-0.110041	0.150093	-0.733154	0.463464	0.77621	HSPA8P8	ENST00000419827	processed_pseudogene
ENSG00000229097	59.8566	-0.507303	0.195946	-2.589	0.00962549	0.111583	CALM2P2	ENST00000428512	processed_pseudogene
ENSG00000229106	17.2903	-0.6872	0.387905	-1.77157	0.0764664	0.344468	BTBD6P1	ENST00000412176	processed_pseudogene
ENSG00000229111	6.49657	-0.0436008	0.60931	-0.0715575	0.942954		MED4-AS1	ENST00000422483	antisense
ENSG00000229116	4.17611	0.0319774	0.907296	0.0352448	0.971885		RP11-20J15.3	ENST00000624407	lincRNA
ENSG00000229117	6159.74	0.0307696	0.0974168	0.315855	0.752113	0.913208	RPL41	ENST00000546591	protein_coding
ENSG00000229119	356.218	-0.215256	0.237025	-0.908157	0.363795	0.702706	CTB-63M22.1	ENST00000518938	processed_pseudogene
ENSG00000229124	1448.31	-0.0128788	0.218586	-0.0589186	0.953017	0.986853	VIM-AS1	ENST00000437232	antisense
ENSG00000229127	11.3196	0.317647	0.451355	0.703764	0.48158	0.785988	AC007038.7	ENST00000452057	antisense
ENSG00000229129	4.07442	-0.280762	1.17382	-0.239187	0.81096		ACTG1P2	ENST00000415776	processed_pseudogene
ENSG00000229132	483.727	-0.14467	0.118553	-1.2203	0.222349	0.573283	EIF4A1P10	ENST00000428832	processed_pseudogene
ENSG00000229133	43.6575	-0.288261	0.234522	-1.22914	0.219018	0.569362	RPS7P4	ENST00000444127	processed_pseudogene
ENSG00000229152	60.632	-0.0204925	0.307953	-0.0665443	0.946944	0.98369	ANKRD10-IT1	ENST00000426991	sense_intronic
ENSG00000229153	6.08112	0.795051	0.723781	1.09847	0.272		EPHA1-AS1	ENST00000429289	antisense
ENSG00000229161	41.6435	0.0489897	0.219122	0.223572	0.82309	0.938719	TCP1P1	ENST00000412860	unprocessed_pseudogene
ENSG00000229178	8.5756	-0.331262	0.633365	-0.523019	0.600961		AC069513.4	ENST00000423600	lincRNA
ENSG00000229180	1351.76	0.0268651	0.124447	0.215876	0.829084	0.939792	GS1-124K5.11	ENST00000449307	lincRNA
ENSG00000229184	7.03019	0.329397	0.516576	0.637656	0.523698		ATP5HP2	ENST00000433885	processed_pseudogene
ENSG00000229204	29.9574	-0.151663	0.245409	-0.618002	0.536574	0.817545	PTGES3P3	ENST00000511479	processed_pseudogene
ENSG00000229207	21.4536	0.795235	0.456057	1.74372	0.0812084	0.355522	SERPINH1P1	ENST00000419794	processed_pseudogene
ENSG00000229211	7.13231	-0.298697	0.548738	-0.544334	0.586211		KCTD9P6	ENST00000522306	processed_pseudogene
ENSG00000229212	25.1944	0.936395	0.765272	1.22361	0.221099	0.571897	RP11-561C5.4	ENST00000560756	processed_transcript
ENSG00000229214	36.1111	-0.10192	0.317205	-0.321306	0.747979	0.911994	LINC00242	ENST00000437615	lincRNA
ENSG00000229222	12.3374	1.0076	0.388209	2.59551	0.00944509	0.110547	KRT18P4	ENST00000422599	processed_pseudogene
ENSG00000229237	20.1283	0.0772757	0.288191	0.268141	0.788591	0.927421	HMGN1P37	ENST00000413805	processed_pseudogene
ENSG00000229241	8.41658	-0.108135	0.480197	-0.225189	0.821833		PNPT1P1	ENST00000450418	processed_pseudogene
ENSG00000229245	2.29344	-2.37752	2.54129	-0.935557	0.349501		RP11-542K23.7	ENST00000433572	antisense
ENSG00000229251	40.8472	-0.469326	0.313726	-1.49597	0.13466	0.458546	HNRNPA1P8	ENST00000436090	processed_pseudogene
ENSG00000229267	34.5729	0.705173	1.13281	0.622502	0.533612	0.816208	AC072062.1	ENST00000607412	antisense
ENSG00000229273	3.30199	-0.195497	0.983294	-0.198818	0.842405		RP11-104G3.2	ENST00000443558	processed_pseudogene
ENSG00000229299	9.43783	-1.00336	0.648088	-1.54818	0.121579	0.436663	RP4-583P15.10	ENST00000447343	antisense
ENSG00000229320	187.098	-0.00639691	0.205571	-0.0311177	0.975176	0.993151	KRT8P12	ENST00000468527	processed_transcript
ENSG00000229325	5.67316	-0.0963833	0.70952	-0.135843	0.891945		ACAP2-IT1	ENST00000419899	sense_intronic
ENSG00000229334	71.6265	0.614835	0.420911	1.46072	0.144091	0.471789	AC046143.3	ENST00000447139	antisense
ENSG00000229344	304.414	0.0723559	0.169687	0.426408	0.669811	0.879199	MTCO2P12	ENST00000427426	unprocessed_pseudogene
ENSG00000229349	59.1222	-0.103497	0.246988	-0.419037	0.675189	0.88175	ACTG1P9	ENST00000457622	processed_pseudogene
ENSG00000229358	35.2676	-0.158173	0.286974	-0.551174	0.581515	0.842246	DPY19L1P1	ENST00000417811	unprocessed_pseudogene
ENSG00000229368	65.2874	0.120664	0.208152	0.57969	0.562123	0.830551	AC090587.4	ENST00000430222	sense_overlapping
ENSG00000229372	7.05243	0.883387	0.769017	1.14872	0.250671		SZT2-AS1	ENST00000396885	antisense
ENSG00000229373	84.1254	-0.160557	0.741048	-0.216662	0.828472	0.939582	LINC00452	ENST00000609661	lincRNA
ENSG00000229388	9.9187	-0.346834	0.568158	-0.610453	0.541562	0.819722	RP11-442N24__B.1	ENST00000420776	lincRNA
ENSG00000229417	34.3858	-0.256772	0.225501	-1.13867	0.25484	0.608167	NPM1P25	ENST00000429734	processed_pseudogene
ENSG00000229419	43.3265	-0.0391567	0.261519	-0.149728	0.880979	0.958594	RALGAPA1P1	ENST00000443361	processed_pseudogene
ENSG00000229431	5.88205	0.901256	0.562052	1.60351	0.108822		RP1-92O14.6	ENST00000436713	antisense
ENSG00000229447	5.17619	1.08568	0.625201	1.73652	0.0824713		RP11-490K7.4	ENST00000452686	processed_pseudogene
ENSG00000229465	24.5939	0.0608851	0.715127	0.0851388	0.932151	0.977428	ACTG1P11	ENST00000425411	processed_pseudogene
ENSG00000229473	3.20858	0.377579	0.818166	0.461494	0.644444		RGS17P1	ENST00000423358	processed_pseudogene
ENSG00000229474	27.574	-0.314216	0.699374	-0.449282	0.653228	0.872748	PATL2	ENST00000560775	protein_coding
ENSG00000229498	18.1945	-0.349121	0.620407	-0.562729	0.57362	0.837889	AC105053.3	ENST00000366278	antisense
ENSG00000229512	7.93908	0.0118034	0.535978	0.0220221	0.98243		AC068580.5	ENST00000446489	sense_intronic
ENSG00000229534	13.4004	0.317423	0.34182	0.928626	0.353083	0.694466	HNRNPA1P53	ENST00000441603	processed_pseudogene
ENSG00000229539	55.6675	-0.261753	0.30394	-0.8612	0.389128	0.720209	RP11-119B16.2	ENST00000451507	antisense
ENSG00000229563	276.893	0.497299	0.349967	1.42099	0.15532	0.48879	LINC01204	ENST00000435394	lincRNA
ENSG00000229567	20.7251	0.144112	0.303689	0.474538	0.635116	0.866014	RP4-717I23.2	ENST00000423010	processed_pseudogene
ENSG00000229586	25.8062	-0.0156928	0.282593	-0.0555314	0.955715	0.98744	TNPO1P3	ENST00000436471	processed_pseudogene
ENSG00000229587	4.06579	0.154641	0.832848	0.185677	0.852698		RP11-197P3.5	ENST00000455336	sense_intronic
ENSG00000229589	20.2015	-0.624092	0.436112	-1.43104	0.152419	0.484786	ACVR2B-AS1	ENST00000441531	antisense
ENSG00000229591	6.3046	0.538847	0.532375	1.01216	0.311462		RP5-981O7.2	ENST00000424630	antisense
ENSG00000229593	7.80306	0.505903	0.492965	1.02625	0.304776		SUCLA2P3	ENST00000458157	processed_pseudogene
ENSG00000229598	6.63932	0.0878567	0.514382	0.170801	0.86438		PRDX3P1	ENST00000418695	processed_pseudogene
ENSG00000229604	8.15467	1.09179	0.61017	1.78932	0.0735638		MTATP8P2	ENST00000435212	processed_pseudogene
ENSG00000229605	11.1249	-0.209152	0.396466	-0.52754	0.597818	0.848455	RP11-492M23.2	ENST00000480465	processed_pseudogene
ENSG00000229619	1005.21	-0.335178	0.283658	-1.18163	0.237354	0.588835	MBNL1-AS1	ENST00000608395	antisense
ENSG00000229637	2.75814	0.798654	3.76957	0.211869	0.832209		PRAC2	ENST00000422730	protein_coding
ENSG00000229638	793.029	-0.0926648	0.159404	-0.581322	0.561023	0.830148	RPL4P4	ENST00000422486	processed_pseudogene
ENSG00000229644	86.8748	0.117748	0.220312	0.53446	0.593024	0.846106	NAMPTP1	ENST00000440465	processed_pseudogene
ENSG00000229647	95.3904	1.04494	0.506268	2.064	0.0390178	0.245246	AC007879.7	ENST00000440326	lincRNA
ENSG00000229656	58.3344	0.186537	0.518399	0.359834	0.718971	0.899741	RP11-462L8.1	ENST00000450890	lincRNA
ENSG00000229657	9.89151	0.422877	0.786153	0.537907	0.590642	0.845591	RP11-494K3.2	ENST00000452580	processed_pseudogene
ENSG00000229659	73.3613	-0.197745	0.248533	-0.795648	0.426237	0.749207	RP11-345K20.2	ENST00000440913	processed_pseudogene
ENSG00000229666	3.32964	-1.76734	1.46844	-1.20355	0.228763		MAST4-AS1	ENST00000451496	antisense
ENSG00000229676	133.566	0.273229	0.830403	0.329032	0.742132	0.909747	ZNF492	ENST00000456783	protein_coding
ENSG00000229677	52.932	0.0725302	0.471534	0.153818	0.877754	0.957621	RP11-383F6.1	ENST00000429934	processed_pseudogene
ENSG00000229689	134.519	0.114446	0.319965	0.357684	0.72058	0.9007	AC009237.8	ENST00000393279	transcribed_unprocessed_pseudogene
ENSG00000229692	20.6251	0.126489	0.36532	0.346241	0.729162	0.903721	SOS1-IT1	ENST00000594472	sense_intronic
ENSG00000229715	19.5625	0.0499523	0.549921	0.0908354	0.927623	0.976168	EEF1DP3	ENST00000428783	processed_transcript
ENSG00000229728	6.49027	0.320948	0.609275	0.52677	0.598353		RP11-314N13.3	ENST00000412497	antisense
ENSG00000229752	17.0171	-0.576724	0.327957	-1.75853	0.0786566	0.349827	RPL7P10	ENST00000417407	processed_pseudogene
ENSG00000229780	5.47997	0.784392	0.63413	1.23696	0.216103		UBE2Q1-AS1	ENST00000441613	antisense
ENSG00000229806	16.4722	0.0350465	0.345009	0.101582	0.919089	0.972709	RPS15P5	ENST00000449885	processed_pseudogene
ENSG00000229807	5801.14	14.0863	3.04265	4.62962	3.66341e-06	0.000528491	XIST	ENST00000434839	lincRNA
ENSG00000229808	14.769	-0.151705	0.406185	-0.373488	0.708785	0.895191	RP11-456P18.2	ENST00000457671	processed_transcript
ENSG00000229809	380.591	0.475908	0.156412	3.04266	0.00234493	0.0458814	ZNF688	ENST00000223459	protein_coding
ENSG00000229814	5.24126	0.512206	0.575428	0.89013	0.373396		RPL35AP21	ENST00000437667	processed_pseudogene
ENSG00000229816	18.8002	-0.274514	0.369238	-0.743461	0.457203	0.772502	DDX50P1	ENST00000438163	processed_pseudogene
ENSG00000229833	151.193	0.303088	0.143898	2.10627	0.0351811	0.230993	PET100	ENST00000594797	protein_coding
ENSG00000229835	24.7989	-0.271807	0.327258	-0.830559	0.406223	0.733653	KHSRPP1	ENST00000427983	processed_pseudogene
ENSG00000229847	755.86	1.17889	0.966294	1.22001	0.222462	0.573411	EMX2OS	ENST00000412075	antisense
ENSG00000229848	5.33148	-0.0353414	0.603281	-0.058582	0.953285		RP13-766D20.2	ENST00000430912	antisense
ENSG00000229852	202.519	-0.241363	0.360059	-0.670344	0.502639	0.798084	RP11-398K22.12	ENST00000442007	antisense
ENSG00000229867	12.65	-0.731241	0.527061	-1.3874	0.165321	0.501753	STEAP3-AS1	ENST00000454260	antisense
ENSG00000229873	8.92558	-0.275982	0.589534	-0.468136	0.639687	0.86786	OGFR-AS1	ENST00000431361	antisense
ENSG00000229880	9.67884	-1.07309	0.470014	-2.2831	0.0224247	0.180199	IMMTP1	ENST00000435590	processed_pseudogene
ENSG00000229887	9.79195	-0.368602	0.47066	-0.78316	0.433533	0.755008	HNRNPA1P6	ENST00000631770	processed_transcript
ENSG00000229891	4.39054	-0.101778	0.880603	-0.115578	0.907987		LINC01315	ENST00000432473	lincRNA
ENSG00000229897	9.64982	0.0690304	0.430585	0.160318	0.872631	0.956395	SEPT7P7	ENST00000420492	processed_pseudogene
ENSG00000229915	44.1248	-0.0931527	0.425699	-0.218823	0.826788	0.939318	AC016999.2	ENST00000447880	antisense
ENSG00000229917	5.59425	-0.784938	1.62918	-0.481801	0.629947		RPL7P46	ENST00000425129	processed_pseudogene
ENSG00000229927	12.6982	-0.511869	0.44732	-1.1443	0.252499	0.606063	RHEBP1	ENST00000448647	processed_pseudogene
ENSG00000229931	25.7787	-0.638736	0.365651	-1.74685	0.0806641	0.35382	RP1-151F17.1	ENST00000423260	antisense
ENSG00000229932	103.623	-0.25822	0.198104	-1.30346	0.192418	0.535865	YWHAZP3	ENST00000415292	processed_pseudogene
ENSG00000229937	18.3086	-0.458098	0.437978	-1.04594	0.29559	0.647337	PRPS1L1	ENST00000506618	protein_coding
ENSG00000229944	66.3787	0.174042	0.218744	0.795643	0.426239	0.749207	EIF4EP2	ENST00000422816	processed_pseudogene
ENSG00000229950	13.0342	1.63362	1.53048	1.06739	0.285796	0.640036	TFAP2A-AS1	ENST00000420777	antisense
ENSG00000229951	6.6751	-0.967751	0.671742	-1.44066	0.149681		FLJ31356	ENST00000427929	antisense
ENSG00000229953	4.49276	0.910379	2.11509	0.430421	0.66689		RP11-284F21.7	ENST00000448869	antisense
ENSG00000229965	16.8193	-0.140925	0.322742	-0.436651	0.662365	0.876642	RP11-118H4.1	ENST00000411586	processed_pseudogene
ENSG00000229980	12.7647	0.260452	0.541471	0.481008	0.630511	0.863922	TOB1-AS1	ENST00000416263	antisense
ENSG00000229991	3.79519	-0.185845	0.871355	-0.213283	0.831106		AKR1B1P1	ENST00000429105	processed_pseudogene
ENSG00000229994	58.1342	-0.439865	0.244643	-1.79799	0.0721789	0.33572	RPL5P4	ENST00000434805	processed_pseudogene
ENSG00000230002	56.8705	-1.10033	0.306917	-3.58509	0.000336957	0.0131308	ALMS1-IT1	ENST00000441587	sense_intronic
ENSG00000230021	9.34668	0.120608	0.481572	0.250447	0.802242	0.931779	RP5-857K21.4	ENST00000417636	lincRNA
ENSG00000230037	4.14416	-0.113561	0.978351	-0.116074	0.907594		UBBP1	ENST00000392399	processed_pseudogene
ENSG00000230040	1.76365	-5.47052	3.7252	-1.46852	0.141964		LINC00364	ENST00000415120	lincRNA
ENSG00000230042	20.6308	-0.766054	0.355672	-2.15383	0.0312539	0.216439	AK3P3	ENST00000431883	processed_pseudogene
ENSG00000230043	113.546	0.38038	0.164736	2.30903	0.0209417	0.173568	TMSB4XP6	ENST00000415187	processed_pseudogene
ENSG00000230067	25.5245	0.0843621	0.544112	0.155045	0.876786	0.95737	HSPD1P6	ENST00000388967	transcribed_processed_pseudogene
ENSG00000230069	8.43222	0.133436	0.711576	0.187522	0.851251		LRRC37A15P	ENST00000514785	processed_pseudogene
ENSG00000230071	21.1194	-0.568913	0.317729	-1.79056	0.0733639	0.337724	RPL4P6	ENST00000438116	processed_pseudogene
ENSG00000230074	27.6575	-0.312985	0.357202	-0.876211	0.380915	0.714787	RP11-195F19.9	ENST00000434627	antisense
ENSG00000230076	113.945	-0.213159	0.535244	-0.398247	0.690448	0.888081	RPL10P6	ENST00000457497	processed_pseudogene
ENSG00000230082	79.4078	0.218183	0.280223	0.778604	0.436213	0.756883	PRRT3-AS1	ENST00000431558	antisense
ENSG00000230084	17.8334	0.313348	0.361474	0.866862	0.386018	0.718624	RP4-613B23.1	ENST00000438017	antisense
ENSG00000230091	24.766	0.666249	0.437039	1.52446	0.127394	0.445974	TMEM254-AS1	ENST00000412298	antisense
ENSG00000230092	10.8686	-0.275481	0.494979	-0.55655	0.577835	0.840399	RP11-206L10.8	ENST00000447500	processed_transcript
ENSG00000230097	4.80579	0.34859	0.622847	0.559672	0.575703		ME2P1	ENST00000426028	processed_pseudogene
ENSG00000230124	2239.16	0.165532	0.0917724	1.80373	0.071274	0.333862	ACBD6	ENST00000415414	processed_transcript
ENSG00000230146	15.8548	-0.113783	0.396928	-0.286659	0.774373	0.920648	SEPHS1P4	ENST00000446112	processed_pseudogene
ENSG00000230148	130.168	-0.129126	0.586448	-0.220184	0.825728	0.939318	HOXB-AS1	ENST00000504972	antisense
ENSG00000230149	60.6172	0.411816	0.285529	1.44229	0.14922	0.481033	RP3-508I15.19	ENST00000418803	antisense
ENSG00000230154	19.5815	-0.0185159	0.321496	-0.0575929	0.954073	0.987118	AC018463.4	ENST00000456674	processed_pseudogene
ENSG00000230165	5.36532	-0.538289	0.722347	-0.745196	0.456153		CTB-1144G6.5	ENST00000454983	processed_pseudogene
ENSG00000230170	15.6293	-0.0149131	0.310799	-0.0479831	0.96173	0.989827	HNRNPA1P28	ENST00000424481	processed_pseudogene
ENSG00000230176	4.30108	0.918213	0.823708	1.11473	0.264966		LINC01433	ENST00000419003	antisense
ENSG00000230177	8.14232	0.577407	0.562779	1.02599	0.304895		RP5-1112D6.4	ENST00000444259	antisense
ENSG00000230183	10.1814	1.06876	0.706858	1.51199	0.130537	0.450582	CNOT6LP1	ENST00000559681	processed_pseudogene
ENSG00000230184	3.81399	1.31952	1.24058	1.06364	0.287493		SMYD3-IT1	ENST00000426929	sense_intronic
ENSG00000230185	28.7587	-0.382622	0.483548	-0.791281	0.42878	0.751005	C9orf147	ENST00000412934	antisense
ENSG00000230191	18.3631	-0.460931	0.487381	-0.94573	0.344287	0.688015	RP4-725G10.3	ENST00000442064	processed_pseudogene
ENSG00000230199	13.2323	0.143333	0.366755	0.390814	0.695934	0.890203	RP11-331N16.1	ENST00000438481	processed_pseudogene
ENSG00000230202	508.369	-0.142917	0.648497	-0.220382	0.825574	0.939318	RP11-632C17__A.1	ENST00000443998	processed_pseudogene
ENSG00000230204	13.4686	0.646449	0.359955	1.79592	0.0725076	0.336002	FTH1P5	ENST00000425761	processed_pseudogene
ENSG00000230207	223.622	-0.147938	0.155803	-0.949523	0.342355	0.686673	RPL4P5	ENST00000413888	processed_pseudogene
ENSG00000230212	45.5557	-0.120303	0.305842	-0.39335	0.694061	0.890021	AP000688.14	ENST00000535199	sense_intronic
ENSG00000230216	27.1619	0.159255	0.317522	0.501557	0.615979	0.857727	HSPB1P2	ENST00000448722	processed_pseudogene
ENSG00000230221	9.11096	0.022527	0.428092	0.052622	0.958033	0.988487	RP11-173G21.1	ENST00000445995	processed_pseudogene
ENSG00000230225	6.26422	0.407518	0.691419	0.589394	0.555597		MTND5P14	ENST00000441481	unprocessed_pseudogene
ENSG00000230266	5.38151	2.45557	1.2453	1.97188	0.0486237		XXYLT1-AS2	ENST00000447975	antisense
ENSG00000230267	46.5701	-4.82685	1.40389	-3.43819	0.000585607	0.0186094	HERC2P4	ENST00000564145	processed_transcript
ENSG00000230289	5.04386	0.907851	0.673835	1.34729	0.177887		RP11-334J6.6	ENST00000415423	antisense
ENSG00000230291	88.5841	-0.206318	0.172168	-1.19835	0.23078	0.581646	RP11-244J10.1	ENST00000492623	processed_pseudogene
ENSG00000230295	5.14987	0.750401	0.724005	1.03646	0.299989		GTF2IP23	ENST00000423746	unprocessed_pseudogene
ENSG00000230306	6.86928	0.139335	0.551405	0.252691	0.800507		BANF1P2	ENST00000430526	processed_pseudogene
ENSG00000230309	5.82021	-1.50498	1.04229	-1.44391	0.148763		RP3-390M24.1	ENST00000449463	lincRNA
ENSG00000230311	20.5096	0.00643579	0.323662	0.0198843	0.984136	0.994607	TOMM20P4	ENST00000427861	processed_pseudogene
ENSG00000230312	3.391	1.24123	1.24835	0.994296	0.320079		LL0XNC01-116E7.4	ENST00000451950	processed_pseudogene
ENSG00000230314	29.2665	0.624545	0.481125	1.29809	0.194255	0.538751	ELOVL2-AS1	ENST00000606532	antisense
ENSG00000230325	11.5101	-0.0971869	0.615109	-0.157999	0.874457	0.956707	RP11-385F5.4	ENST00000433131	antisense
ENSG00000230330	169.829	-0.248289	0.151271	-1.64135	0.100724	0.397814	HMGN2P3	ENST00000433603	processed_pseudogene
ENSG00000230337	32.8473	-0.517804	0.319621	-1.62005	0.105221	0.406084	RP4-635E18.6	ENST00000447600	antisense
ENSG00000230342	5.21695	-0.702299	0.872121	-0.805278	0.420659		FANCD2P2	ENST00000437591	unprocessed_pseudogene
ENSG00000230356	15.1495	-0.228439	0.38212	-0.59782	0.54996	0.824698	NCAPD2P1	ENST00000432906	processed_pseudogene
ENSG00000230359	53.1551	0.276595	0.218694	1.26476	0.205958	0.553164	TPI1P2	ENST00000635637	processed_transcript
ENSG00000230360	13.19	-0.0064422	0.392115	-0.0164293	0.986892	0.995342	DDX10P2	ENST00000417796	processed_pseudogene
ENSG00000230362	19.0364	-0.148336	0.29635	-0.500543	0.616693	0.85781	ACTG1P23	ENST00000437653	processed_pseudogene
ENSG00000230364	66.6124	-0.232511	0.181633	-1.28011	0.200506	0.546334	RPL4P3	ENST00000428881	processed_pseudogene
ENSG00000230373	20.0028	0.147048	0.409217	0.35934	0.719341	0.899832	GOLGA6L5P	ENST00000414190	processed_transcript
ENSG00000230383	240.262	-0.38645	0.138264	-2.79501	0.00518978	0.076494	AC009245.3	ENST00000456481	processed_pseudogene
ENSG00000230392	5.21148	0.906584	1.38424	0.654932	0.512512		RP5-1139I1.1	ENST00000428222	lincRNA
ENSG00000230393	4.99215	0.476411	1.41713	0.33618	0.736736		AC092667.2	ENST00000434301	antisense
ENSG00000230408	12.7475	-0.684617	0.461853	-1.48233	0.138253	0.464429	AC007163.6	ENST00000447972	antisense
ENSG00000230409	120.464	-0.288549	0.184805	-1.56137	0.118435	0.430739	TCEA1P2	ENST00000420496	processed_pseudogene
ENSG00000230415	24.5644	0.0714681	0.408313	0.175032	0.861054	0.952629	RP5-902P8.10	ENST00000434139	lincRNA
ENSG00000230417	401.519	0.00673225	0.813946	0.00827112	0.993401	0.997484	LINC00856	ENST00000635422	lincRNA
ENSG00000230424	37.868	-0.15857	0.287182	-0.55216	0.580839	0.842032	RP1-43E13.2	ENST00000437898	antisense
ENSG00000230425	5.68257	-0.0192749	0.813767	-0.023686	0.981103		RSU1P1	ENST00000453416	unprocessed_pseudogene
ENSG00000230438	9.8381	1.22463	1.19042	1.02874	0.303604	0.654096	SERPINB9P1	ENST00000545177	lincRNA
ENSG00000230439	12.9017	-0.594037	0.61514	-0.965693	0.334198	0.68012	RP11-488P3.1	ENST00000433544	sense_intronic
ENSG00000230453	196.659	1.24538	0.939792	1.32517	0.185116	0.52749	ANKRD18B	ENST00000290943	protein_coding
ENSG00000230454	17.5091	0.29286	0.363031	0.806707	0.419835	0.744357	U73166.2	ENST00000439898	lincRNA
ENSG00000230457	217.796	-0.140605	0.155558	-0.903873	0.366063	0.704412	PA2G4P4	ENST00000473864	processed_pseudogene
ENSG00000230479	53.8197	1.17279	0.794304	1.4765	0.13981	0.466976	AP000695.6	ENST00000429588	antisense
ENSG00000230487	101.201	0.391579	0.273082	1.43393	0.151594	0.484229	PSMG3-AS1	ENST00000437621	lincRNA
ENSG00000230500	1.61335	-2.58049	2.73	-0.945232	0.344541		MKX-AS1	ENST00000419777	antisense
ENSG00000230508	9.21585	-0.0979254	0.451215	-0.217026	0.828188	0.939582	RPL19P21	ENST00000424919	processed_pseudogene
ENSG00000230510	20.081	-0.157213	0.346451	-0.453781	0.649986	0.872134	PPP5D1	ENST00000602017	protein_coding
ENSG00000230513	181.063	-0.867606	0.312333	-2.77783	0.00547238	0.0789811	THAP7-AS1	ENST00000436079	antisense
ENSG00000230521	26.0493	0.524397	0.643179	0.815321	0.414888	0.741318	HCG4P7	ENST00000420084	unprocessed_pseudogene
ENSG00000230530	12.1656	0.0326159	0.404415	0.0806497	0.935721	0.979081	LIMD1-AS1	ENST00000427644	antisense
ENSG00000230532	54.7214	0.31513	0.202197	1.55853	0.119109	0.432143	AC091133.1	ENST00000435491	antisense
ENSG00000230534	4.25696	0.881197	0.79415	1.10961	0.267167		RP11-297A16.2	ENST00000450742	antisense
ENSG00000230551	434.989	0.0661032	0.198832	0.332458	0.739543	0.909147	CTB-89H12.4	ENST00000499521	retained_intron
ENSG00000230555	87.5136	0.336146	0.310447	1.08278	0.278905	0.63366	RP11-517P14.2	ENST00000442526	lincRNA
ENSG00000230562	20.4727	0.0059929	0.386901	0.0154895	0.987642	0.995483	FAM133DP	ENST00000464802	processed_pseudogene
ENSG00000230563	9.48604	5.43669	1.64528	3.30442	0.000951722	0.0253862	RP5-828H9.1	ENST00000430097	lincRNA
ENSG00000230568	11.0035	0.330744	0.42681	0.774921	0.438386	0.758476	SF3A3P1	ENST00000446317	processed_pseudogene
ENSG00000230580	24.317	-0.0597552	0.27347	-0.218507	0.827034	0.939318	AC021016.7	ENST00000414167	processed_pseudogene
ENSG00000230581	36.4052	-0.128525	0.233734	-0.549879	0.582402	0.842718	ACTG1P14	ENST00000446382	processed_pseudogene
ENSG00000230583	8.87644	-0.178655	0.478862	-0.373082	0.709087	0.895448	GTF2IRD1P1	ENST00000457166	processed_transcript
ENSG00000230584	18.9956	-0.250846	0.320002	-0.783888	0.433106	0.754655	CCT5P2	ENST00000432974	processed_pseudogene
ENSG00000230590	367.962	0.0386564	0.21791	0.177396	0.859197	0.951886	FTX	ENST00000603672	lincRNA
ENSG00000230592	39.3052	-0.0399696	0.233269	-0.171345	0.863952	0.953437	RPSAP8	ENST00000429844	processed_pseudogene
ENSG00000230593	14.2586	-0.146424	0.339349	-0.431486	0.666115	0.878408	AC090804.1	ENST00000448870	processed_pseudogene
ENSG00000230606	14.0209	0.875737	0.441625	1.98299	0.0473688	0.271544	AC159540.1	ENST00000621982	lincRNA
ENSG00000230615	235.358	-0.300906	0.364789	-0.824876	0.409442	0.736292	RP5-1198O20.4	ENST00000623351	lincRNA
ENSG00000230623	7.50804	-3.10596	2.2679	-1.36953	0.170834		RP11-469A15.2	ENST00000637430	lincRNA
ENSG00000230626	53.2564	-0.125577	0.246043	-0.510387	0.60978	0.854591	RP11-286H14.4	ENST00000467614	protein_coding
ENSG00000230629	341.68	-0.264818	0.198047	-1.33715	0.181174	0.522828	RPS23P8	ENST00000429775	processed_pseudogene
ENSG00000230630	149.718	0.908206	0.487242	1.86397	0.0623257	0.311583	DNM3OS	ENST00000417354	antisense
ENSG00000230647	6.70164	0.318705	0.684404	0.465669	0.641453		AC022816.2	ENST00000436469	lincRNA
ENSG00000230658	31.3544	-0.529394	0.640803	-0.826141	0.408724	0.735509	KLHL7-AS1	ENST00000419813	lincRNA
ENSG00000230659	6.1863	-0.285613	0.568712	-0.502211	0.615519		RP11-466F5.9	ENST00000415894	processed_pseudogene
ENSG00000230662	16.3184	0.378661	0.33589	1.12734	0.2596	0.613144	TNPO1P2	ENST00000426249	processed_pseudogene
ENSG00000230665	8.39313	0.111016	0.468295	0.237065	0.812606		THAP12P1	ENST00000398672	processed_pseudogene
ENSG00000230666	5.28422	0.486351	1.04249	0.46653	0.640836		CEACAM22P	ENST00000446628	processed_transcript
ENSG00000230667	89.6392	-0.179754	0.167201	-1.07507	0.282341	0.63666	SETSIP	ENST00000485873	protein_coding
ENSG00000230673	84.9432	-0.588877	0.175955	-3.34674	0.000817686	0.0232235	PABPC1P3	ENST00000469174	processed_pseudogene
ENSG00000230679	5.41695	0.97958	0.658783	1.48695	0.137027		ENO1-AS1	ENST00000442636	antisense
ENSG00000230699	3.50123	0.700445	1.31933	0.530908	0.595482		RP11-54O7.1	ENST00000448179	lincRNA
ENSG00000230701	24.2717	0.311832	0.370476	0.841706	0.399953	0.728538	FBXW4P1	ENST00000426721	processed_pseudogene
ENSG00000230715	309.858	-0.207531	0.179472	-1.15634	0.247543	0.600745	RP11-274B21.4	ENST00000471258	processed_pseudogene
ENSG00000230721	13.2145	-0.0702428	0.386185	-0.181889	0.85567	0.949529	RP4-612B15.2	ENST00000447415	processed_pseudogene
ENSG00000230724	9.91775	0.0922675	0.707038	0.130499	0.896172	0.964626	LINC01001	ENST00000526704	lincRNA
ENSG00000230732	21.3238	0.310438	0.562314	0.552073	0.580899	0.842032	AC127904.2	ENST00000432047	sense_intronic
ENSG00000230733	9.02251	0.148045	0.498157	0.297185	0.766325	0.917492	AC092171.4	ENST00000444210	lincRNA
ENSG00000230734	50.4517	-0.203223	0.241405	-0.841831	0.399882	0.728538	RPL10P3	ENST00000431607	processed_pseudogene
ENSG00000230747	5.29249	0.368655	0.814483	0.452625	0.650819		AC021188.4	ENST00000421534	antisense
ENSG00000230750	7.01972	-0.181545	0.557308	-0.325754	0.744611		SDAD1P2	ENST00000441308	processed_pseudogene
ENSG00000230756	18.0129	-0.555921	0.360425	-1.5424	0.122976	0.438559	RHOQP3	ENST00000437982	processed_pseudogene
ENSG00000230758	3.70402	-0.0962073	0.791975	-0.121478	0.903313		SNAP23P1	ENST00000433229	processed_pseudogene
ENSG00000230769	4.36196	0.370652	0.773439	0.479226	0.631778		RP3-408N23.4	ENST00000424746	processed_pseudogene
ENSG00000230777	28.6173	-0.330313	0.286981	-1.15099	0.249735	0.602511	RP11-318C24.1	ENST00000452777	processed_pseudogene
ENSG00000230787	13.1536	0.398134	0.487476	0.816726	0.414085	0.740392	PSAT1P3	ENST00000439132	processed_pseudogene
ENSG00000230793	24.7713	-0.260288	0.281615	-0.924266	0.355348	0.696347	SMARCE1P5	ENST00000412207	processed_pseudogene
ENSG00000230795	175.097	0.597279	0.9906	0.602947	0.546544	0.822599	HLA-K	ENST00000430151	unprocessed_pseudogene
ENSG00000230797	111.359	0.152829	0.20167	0.757817	0.448561	0.766181	YY2	ENST00000429584	protein_coding
ENSG00000230807	6.56148	-0.765456	0.548848	-1.39466	0.163118		AC099535.4	ENST00000408928	processed_pseudogene
ENSG00000230823	14.295	-0.0989209	0.369218	-0.26792	0.788761	0.927443	CBX1P1	ENST00000440184	processed_pseudogene
ENSG00000230825	4.08527	0.0405801	0.81671	0.0496872	0.960372		AC005532.5	ENST00000430266	lincRNA
ENSG00000230832	28.9432	-0.138813	0.27627	-0.502456	0.615347	0.857297	RP11-325P15.2	ENST00000438469	processed_pseudogene
ENSG00000230836	5.23275	-0.680391	2.08604	-0.326163	0.744301		LINC01293	ENST00000453951	lincRNA
ENSG00000230837	20.7656	0.148381	0.283702	0.523017	0.600963	0.849895	RPL31P2	ENST00000413849	processed_pseudogene
ENSG00000230844	290.619	-0.0261979	0.176184	-0.148696	0.881793	0.959028	ZNF674-AS1	ENST00000421685	lincRNA
ENSG00000230847	4.78065	-0.904324	1.41897	-0.637309	0.523924		RP11-195E2.1	ENST00000445744	unprocessed_pseudogene
ENSG00000230849	5.27423	-0.246307	0.633351	-0.388895	0.697354		GOT2P2	ENST00000450663	processed_pseudogene
ENSG00000230869	3.89036	1.15846	0.915684	1.26513	0.205826		AGAP10P	ENST00000454844	unprocessed_pseudogene
ENSG00000230870	7.32507	-0.419827	0.65773	-0.638297	0.523281		FBXW11P1	ENST00000393804	processed_pseudogene
ENSG00000230882	2.97193	0.913429	1.43191	0.637909	0.523533		AC005077.14	ENST00000421546	processed_pseudogene
ENSG00000230896	25.7218	0.760097	0.33091	2.29699	0.0216194	0.176222	RP11-767N6.7	ENST00000430643	sense_intronic
ENSG00000230897	171.092	-0.214223	0.155778	-1.37518	0.169075	0.507296	RPS18P12	ENST00000412454	processed_pseudogene
ENSG00000230914	5.57924	-0.570194	0.7498	-0.760462	0.446979		AC004840.8	ENST00000636359	unitary_pseudogene
ENSG00000230916	8.86364	0.119001	0.524192	0.227017	0.82041	0.937604	MTCO1P53	ENST00000441633	processed_pseudogene
ENSG00000230918	23.1568	0.78818	0.721464	1.09247	0.274625	0.630048	AC008063.2	ENST00000418335	antisense
ENSG00000230955	4.75917	0.427299	0.685978	0.622905	0.533347		RP11-109P14.10	ENST00000419993	antisense
ENSG00000230956	27.2976	-0.0894642	0.271756	-0.329207	0.741999	0.909707	RP3-452M16.1	ENST00000449217	processed_pseudogene
ENSG00000230965	5.07536	6.86748	4.54572	1.51076	0.13085		SNX18P13	ENST00000412442	processed_pseudogene
ENSG00000230979	307.611	-0.0686026	0.134371	-0.510545	0.60967	0.854591	AC079250.1	ENST00000456046	processed_pseudogene
ENSG00000230989	4426.37	-0.0137659	0.0965291	-0.142609	0.886599	0.961091	HSBP1	ENST00000433866	protein_coding
ENSG00000231006	29.1391	-0.461016	0.273345	-1.68658	0.0916851	0.377648	RPL7P32	ENST00000457119	processed_pseudogene
ENSG00000231007	211.71	0.521549	0.961351	0.542517	0.587462	0.844289	CDC20P1	ENST00000488829	processed_pseudogene
ENSG00000231010	6.62811	0.563622	0.624402	0.902659	0.366707		RP6-109B7.2	ENST00000439423	lincRNA
ENSG00000231035	13.8858	-0.375503	0.386982	-0.970336	0.331879	0.678399	RPL7L1P9	ENST00000431298	processed_pseudogene
ENSG00000231043	105.619	-0.193672	0.188151	-1.02934	0.303318	0.653893	AC007238.1	ENST00000434096	processed_pseudogene
ENSG00000231050	17.0343	-0.405943	0.565455	-0.717904	0.472816	0.780456	RP1-140A9.1	ENST00000412228	antisense
ENSG00000231054	4.43624	1.72412	0.696302	2.47611	0.0132824		AC009236.2	ENST00000442821	lincRNA
ENSG00000231064	67.9122	-0.116324	0.37065	-0.313837	0.753645	0.913779	MIR92B	ENST00000447623	antisense
ENSG00000231066	39.2727	-0.399399	0.317221	-1.25906	0.20801	0.555457	NPM1P9	ENST00000453156	processed_pseudogene
ENSG00000231074	2001.41	0.0999426	0.155718	0.64182	0.52099	0.809082	HCG18	ENST00000602591	antisense
ENSG00000231083	1.82474	-0.822556	2.22912	-0.369005	0.712124		AC011747.6	ENST00000425678	lincRNA
ENSG00000231092	3.68475	0.0316913	0.874578	0.0362361	0.971094		AC012513.6	ENST00000417481	antisense
ENSG00000231106	166.92	-2.1558	0.979836	-2.20017	0.027795	0.204237	LINC01436	ENST00000457157	lincRNA
ENSG00000231113	58.7635	0.223879	0.209904	1.06657	0.286164	0.640198	RP3-475N16.1	ENST00000450671	antisense
ENSG00000231120	29.8179	0.0780725	0.247306	0.315692	0.752236	0.913208	BTF3P10	ENST00000433415	processed_pseudogene
ENSG00000231125	9.85915	-0.0870393	0.504191	-0.172632	0.862941	0.953302	AF129075.5	ENST00000457162	sense_intronic
ENSG00000231131	3.68238	-0.320142	1.60026	-0.200056	0.841437		LINC01468	ENST00000435813	lincRNA
ENSG00000231154	15.4876	-0.00308277	0.45912	-0.00671453	0.994643	0.997872	MORF4L2-AS1	ENST00000435306	antisense
ENSG00000231156	5.89755	0.58146	0.965127	0.60247	0.546861		AC093702.1	ENST00000423433	lincRNA
ENSG00000231160	13.7302	0.216534	0.4336	0.499387	0.617506	0.857854	KLF3-AS1	ENST00000440181	antisense
ENSG00000231167	307.6	-0.212202	0.133358	-1.59123	0.111558	0.418431	YBX1P2	ENST00000489612	processed_pseudogene
ENSG00000231169	36.1044	-0.231339	0.252612	-0.915787	0.359779	0.700032	EEF1B2P1	ENST00000567221	processed_pseudogene
ENSG00000231177	32.3258	0.0854092	0.313472	0.272462	0.785267	0.926088	LINC00852	ENST00000475197	antisense
ENSG00000231181	16.8101	-0.275405	0.339331	-0.811611	0.417015	0.743072	RP13-15M17.1	ENST00000435277	processed_pseudogene
ENSG00000231185	30.7777	-0.435437	0.569514	-0.764576	0.444524	0.763428	AC005592.2	ENST00000510311	antisense
ENSG00000231187	6.76896	0.967986	0.85332	1.13438	0.256637		RP11-38L15.3	ENST00000506914	antisense
ENSG00000231194	12.4165	0.433942	0.366745	1.18323	0.236719	0.588303	FARP1-AS1	ENST00000432229	antisense
ENSG00000231205	145.295	0.642289	0.552882	1.16171	0.245353	0.598708	ZNF826P	ENST00000542380	processed_transcript
ENSG00000231233	8.80706	0.120794	0.775855	0.155692	0.876276	0.956985	CFAP58-AS1	ENST00000435434	antisense
ENSG00000231244	18.0189	-0.296405	0.341044	-0.869109	0.384787	0.718038	PSMC1P3	ENST00000453822	processed_pseudogene
ENSG00000231245	15.2755	1.22341	0.649921	1.88239	0.0597828	0.304872	C1DP1	ENST00000426049	processed_pseudogene
ENSG00000231259	84.477	0.41487	0.28	1.48168	0.138426	0.464753	AC125232.1	ENST00000452554	unprocessed_pseudogene
ENSG00000231274	7.65732	1.33444	0.856183	1.55859	0.119094		SBK3	ENST00000612221	protein_coding
ENSG00000231290	70.1858	0.0201256	0.886251	0.0227086	0.981883	0.994339	APCDD1L-AS1	ENST00000427140	lincRNA
ENSG00000231298	15.786	-3.44332	1.03239	-3.33527	0.000852158	0.0239038	LINC00704	ENST00000430998	lincRNA
ENSG00000231300	5.39181	-1.13776	0.639435	-1.77932	0.0751866		EZH2P1	ENST00000431167	processed_pseudogene
ENSG00000231304	6.23498	-0.580768	0.648078	-0.89614	0.370178		SGO1-AS1	ENST00000448208	antisense
ENSG00000231305	6.81761	1.10127	0.592777	1.85781	0.0631959		RP11-723O4.2	ENST00000498297	antisense
ENSG00000231312	142.624	-0.0920737	0.375785	-0.245017	0.806443	0.93313	AC007246.3	ENST00000426083	antisense
ENSG00000231313	63.7266	-0.375949	0.203493	-1.84748	0.0646782	0.316666	CLIC1P1	ENST00000431907	processed_pseudogene
ENSG00000231327	18.4854	0.17621	0.398671	0.441995	0.658493	0.874863	AC016700.5	ENST00000414141	lincRNA
ENSG00000231340	17.2361	-0.342276	0.321067	-1.06606	0.286397	0.640246	ACTG1P10	ENST00000428275	processed_pseudogene
ENSG00000231341	13.4342	-0.00407991	0.366152	-0.0111427	0.99111	0.997078	VDAC1P6	ENST00000430062	processed_pseudogene
ENSG00000231344	6.38382	-0.049472	0.562977	-0.0878756	0.929976		RP3-426I6.2	ENST00000446554	processed_pseudogene
ENSG00000231346	9.84218	0.905712	0.490037	1.84825	0.0645659	0.316642	LINC01160	ENST00000450155	lincRNA
ENSG00000231351	6.87391	-0.535192	0.597427	-0.895829	0.370344		AC111200.7	ENST00000418877	processed_pseudogene
ENSG00000231365	330.638	-0.278429	0.251094	-1.10886	0.267489	0.62303	RP11-418J17.1	ENST00000425884	antisense
ENSG00000231369	97.2859	-0.13127	0.157765	-0.832065	0.405372	0.73296	RP1-40G4P.1	ENST00000422915	processed_pseudogene
ENSG00000231389	107.941	3.19007	0.921152	3.46313	0.000533926	0.0177102	HLA-DPA1	ENST00000419277	protein_coding
ENSG00000231397	7.41192	0.060077	0.561386	0.107015	0.914777		AC004941.5	ENST00000427009	processed_pseudogene
ENSG00000231407	4.41955	0.700492	0.725302	0.965794	0.334147		RP11-576I22.2	ENST00000416416	antisense
ENSG00000231409	60.0507	-0.249145	0.193889	-1.28499	0.198797	0.5446	RP11-83J16.1	ENST00000491307	processed_pseudogene
ENSG00000231414	48.5123	-0.52685	0.205319	-2.56601	0.0102875	0.115662	AC016700.6	ENST00000446011	processed_pseudogene
ENSG00000231416	5.69676	-0.752097	0.731304	-1.02843	0.303746		RP11-422P24.9	ENST00000431295	processed_pseudogene
ENSG00000231434	128.259	-0.117465	0.193795	-0.60613	0.544429	0.82163	RP11-144L1.8	ENST00000436135	processed_pseudogene
ENSG00000231437	2.63618	-0.652779	2.77629	-0.235126	0.814111		RP11-88H9.2	ENST00000442751	lincRNA
ENSG00000231439	4.64417	-4.23088	1.62939	-2.5966	0.00941506		WASIR2	ENST00000527434	lincRNA
ENSG00000231441	15.2918	-0.234463	0.575044	-0.407731	0.683471	0.884857	RP11-472M19.2	ENST00000426453	antisense
ENSG00000231453	7.13177	-3.03147	1.59122	-1.90513	0.0567638		LINC01305	ENST00000420866	lincRNA
ENSG00000231458	5.71634	-0.782187	0.603843	-1.29535	0.1952		RNASEH1P2	ENST00000419919	processed_pseudogene
ENSG00000231466	14.7132	-0.774251	0.43033	-1.7992	0.0719866	0.335239	CTA-246H3.11	ENST00000434827	processed_pseudogene
ENSG00000231500	17227.3	-0.141354	0.101255	-1.39603	0.162706	0.499242	RPS18	ENST00000439602	protein_coding
ENSG00000231503	366.849	-0.0692607	0.155693	-0.444854	0.656426	0.874564	PTMAP4	ENST00000426188	processed_pseudogene
ENSG00000231528	6.66273	4.52454	2.34223	1.93172	0.0533937		FAM225A	ENST00000453010	lincRNA
ENSG00000231530	5.48862	0.00215333	0.626213	0.00343865	0.997256		RP11-187A9.3	ENST00000413246	antisense
ENSG00000231544	3.77722	-0.0152431	0.709747	-0.0214769	0.982865		RSL24D1P11	ENST00000591045	processed_pseudogene
ENSG00000231549	29.2417	-0.0194983	0.28472	-0.0684826	0.945401	0.982983	USMG5P1	ENST00000425964	processed_pseudogene
ENSG00000231550	3.10361	-0.483653	1.21244	-0.39891	0.68996		PTCHD3P2	ENST00000424937	processed_pseudogene
ENSG00000231563	15.5064	0.792746	0.51237	1.54721	0.121812	0.437238	RP11-245P10.4	ENST00000436779	antisense
ENSG00000231566	29.5639	-0.400321	0.437703	-0.914594	0.360405	0.700453	RP5-1158E12.3	ENST00000456532	lincRNA
ENSG00000231574	6.79797	1.32919	0.953327	1.39426	0.163239		KCCAT211	ENST00000436078	lincRNA
ENSG00000231579	18.5738	-0.067	0.702893	-0.0953203	0.92406	0.974905	RPL7P21	ENST00000478287	processed_pseudogene
ENSG00000231584	34.1426	-0.295273	0.459334	-0.642829	0.520335	0.808576	FAHD2CP	ENST00000467292	processed_transcript
ENSG00000231587	57.2612	-0.109	0.328146	-0.332169	0.739762	0.909147	SNORD62B	ENST00000426867	snoRNA
ENSG00000231595	32.7754	-0.174212	0.379853	-0.45863	0.6465	0.871139	AC005224.2	ENST00000458492	lincRNA
ENSG00000231607	566.544	-0.410525	0.221205	-1.85586	0.0634741	0.314036	DLEU2	ENST00000621282	antisense
ENSG00000231638	2.46304	-0.434969	1.41088	-0.308296	0.757857		AC011738.4	ENST00000436105	antisense
ENSG00000231652	27.0266	-0.331437	0.320565	-1.03391	0.301176	0.65219	RP11-553A21.3	ENST00000428865	antisense
ENSG00000231663	27.4963	-0.433782	0.376046	-1.15354	0.24869	0.601588	RP5-827C21.4	ENST00000451795	antisense
ENSG00000231672	16.7885	0.366933	0.658081	0.55758	0.577131	0.840048	DIRC3	ENST00000474063	processed_transcript
ENSG00000231684	19.5481	0.066482	0.353624	0.188002	0.850875	0.947868	EIF1P3	ENST00000423841	processed_pseudogene
ENSG00000231686	9.56926	-0.211886	0.45449	-0.466207	0.641067	0.868412	RP1-203P18.1	ENST00000445173	processed_pseudogene
ENSG00000231690	7.79319	0.173514	0.62276	0.278621	0.780536		LINC00574	ENST00000420557	lincRNA
ENSG00000231702	22.0058	-0.0523063	0.281434	-0.185856	0.852557	0.948521	RP11-54O7.10	ENST00000423619	processed_pseudogene
ENSG00000231707	20.6981	-0.557468	0.333943	-1.66935	0.0950479	0.385214	PABPC1P1	ENST00000506347	processed_pseudogene
ENSG00000231711	101.817	-0.147379	0.274174	-0.53754	0.590895	0.845591	LINC00899	ENST00000609737	retained_intron
ENSG00000231721	168.272	0.278847	0.316401	0.881308	0.378151	0.712665	LINC-PINT	ENST00000423414	antisense
ENSG00000231728	11.8327	1.84879	0.713332	2.59177	0.00954842	0.111115	LL0XNC01-116E7.2	ENST00000614615	antisense
ENSG00000231742	13.2308	-0.0790195	0.548338	-0.144107	0.885416	0.96062	LINC01273	ENST00000427333	lincRNA
ENSG00000231744	38.8689	-0.236959	0.26227	-0.903491	0.366265	0.704583	RP11-164H5.1	ENST00000440419	processed_pseudogene
ENSG00000231747	54.9925	-0.303302	0.271787	-1.11595	0.264442	0.619109	AC079922.2	ENST00000443291	processed_pseudogene
ENSG00000231752	29.3233	-0.583888	0.976787	-0.597764	0.549997	0.824698	EMBP1	ENST00000622787	processed_transcript
ENSG00000231760	25.8119	-0.636381	0.593695	-1.0719	0.283766	0.638233	RP11-350J20.5	ENST00000455607	antisense
ENSG00000231767	163.29	-0.266403	0.19399	-1.37329	0.169664	0.508146	RP11-92K2.2	ENST00000443181	processed_pseudogene
ENSG00000231768	18.3949	0.199224	0.665439	0.299388	0.764644	0.917087	LINC01354	ENST00000435574	lincRNA
ENSG00000231770	86.5293	-0.16151	0.205193	-0.787113	0.431216	0.753592	TMEM44-AS1	ENST00000453671	antisense
ENSG00000231784	53.8457	-0.366581	0.363938	-1.00726	0.313808	0.663983	DBIL5P	ENST00000536214	processed_transcript
ENSG00000231789	20.4956	-0.331076	0.387936	-0.853428	0.393422	0.72347	PIK3CD-AS2	ENST00000415330	antisense
ENSG00000231799	31.585	-0.0612926	0.251777	-0.24344	0.807665	0.933298	RP13-93L13.2	ENST00000438325	processed_pseudogene
ENSG00000231822	14.2536	-0.49848	0.385768	-1.29218	0.196296	0.541192	AC019097.7	ENST00000424783	processed_pseudogene
ENSG00000231831	46.0771	-0.644689	0.250791	-2.57062	0.0101516	0.115206	MTHFD1P1	ENST00000413059	processed_pseudogene
ENSG00000231841	21.7746	-0.189045	0.34034	-0.555459	0.578581	0.840926	RP11-206F17.2	ENST00000414628	processed_pseudogene
ENSG00000231848	18.9701	-0.669673	0.332224	-2.01572	0.0438288	0.260182	AC012354.8	ENST00000423051	processed_pseudogene
ENSG00000231851	4.81879	-0.32359	0.683288	-0.473577	0.635801		UTAT33	ENST00000432211	antisense
ENSG00000231852	2.46284	0.603376	1.6705	0.361196	0.717953		CYP21A2	ENST00000418967	protein_coding
ENSG00000231856	35.2271	-0.0150154	0.330757	-0.045397	0.963791	0.99007	RP11-327P2.5	ENST00000618844	antisense
ENSG00000231864	7.47079	-0.113012	0.649069	-0.174114	0.861776		RP11-229P13.23	ENST00000456356	antisense
ENSG00000231871	58.9094	0.323378	0.212266	1.52345	0.127645	0.44618	IPO9-AS1	ENST00000413035	antisense
ENSG00000231878	27.0621	0.0129928	0.268666	0.0483605	0.961429	0.98974	SNRPFP1	ENST00000414761	processed_pseudogene
ENSG00000231880	5.45536	0.190928	0.713907	0.267441	0.78913		RP11-76I23.7	ENST00000450908	antisense
ENSG00000231884	6.10684	0.264746	0.584429	0.453	0.650549		NDUFB1P1	ENST00000435191	processed_pseudogene
ENSG00000231887	5.31873	0.893299	0.701345	1.27369	0.202772		PRH1	ENST00000538332	protein_coding
ENSG00000231889	179.342	0.15534	0.135973	1.14244	0.253272	0.606813	TRAF3IP2-AS1	ENST00000532226	antisense
ENSG00000231890	26.3098	-0.0530152	0.388262	-0.136545	0.89139	0.963422	DARS-AS1	ENST00000419808	antisense
ENSG00000231903	15.093	0.41736	0.446135	0.935502	0.34953	0.692252	AC079354.5	ENST00000447111	antisense
ENSG00000231924	489.928	-0.757779	1.08243	-0.700072	0.483882	0.787283	PSG1	ENST00000436291	protein_coding
ENSG00000231925	11337	0.424277	0.220347	1.9255	0.0541674	0.2901	TAPBP	ENST00000434618	protein_coding
ENSG00000231940	31.412	-0.451161	0.302032	-1.49375	0.135241	0.459525	RPS7P3	ENST00000443360	processed_pseudogene
ENSG00000231952	10.2577	0.17097	0.427903	0.399552	0.689486	0.887766	DPY19L1P2	ENST00000426647	unprocessed_pseudogene
ENSG00000231969	19.6124	-0.475975	0.411153	-1.15766	0.247003	0.600075	AC144449.1	ENST00000449714	antisense
ENSG00000231971	15.5527	1.00101	0.559135	1.79028	0.0734094	0.337813	RP11-557H15.3	ENST00000417483	lincRNA
ENSG00000231989	16.5708	0.115357	0.345434	0.33395	0.738418	0.909108	PPP1R2P3	ENST00000522232	protein_coding
ENSG00000231991	1162.8	0.104338	0.12031	0.867243	0.385809	0.718481	ANXA2P2	ENST00000435128	processed_pseudogene
ENSG00000231993	17.5596	0.763937	0.365806	2.08837	0.0367648	0.236543	EP300-AS1	ENST00000420537	antisense
ENSG00000231995	7.14278	1.90253	0.926228	2.05406	0.0399699		RP11-111F5.2	ENST00000436561	processed_pseudogene
ENSG00000231999	26.4221	-0.449771	0.341809	-1.31585	0.188223	0.531117	FLJ27354	ENST00000443562	antisense
ENSG00000232000	16.2341	-3.84851	1.09135	-3.52639	0.000421272	0.0150146	CLCN3P1	ENST00000609203	processed_transcript
ENSG00000232004	83.4478	-0.138831	0.173076	-0.802138	0.422473	0.746561	CAP1P2	ENST00000417455	processed_pseudogene
ENSG00000232022	3.08143	4.42748	1.18656	3.73135	0.000190459		FAAHP1	ENST00000446499	transcribed_unprocessed_pseudogene
ENSG00000232024	89.9995	0.267183	0.173444	1.54045	0.12345	0.439449	LSM12P1	ENST00000411836	processed_pseudogene
ENSG00000232040	13.5082	1.11428	0.681058	1.6361	0.101818	0.39923	ZBED9	ENST00000452236	protein_coding
ENSG00000232060	20.8073	-0.65443	0.351404	-1.86233	0.0625567	0.312131	SLC4A1APP1	ENST00000419995	processed_pseudogene
ENSG00000232063	14.7789	0.434998	1.05838	0.411005	0.681069	0.884284	RP11-307E17.8	ENST00000454869	lincRNA
ENSG00000232070	10.7721	0.728281	0.5749	1.2668	0.205228	0.552464	TMEM253	ENST00000554329	protein_coding
ENSG00000232082	13.2632	0.609995	0.527403	1.1566	0.247435	0.600565	RPS6KA2-IT1	ENST00000416770	sense_intronic
ENSG00000232093	27.1759	0.00722457	0.296391	0.0243752	0.980553	0.994228	RP11-307C12.11	ENST00000452962	antisense
ENSG00000232098	508.104	0.21464	0.221909	0.967242	0.333423	0.679671	CTD-2619J13.14	ENST00000593393	lincRNA
ENSG00000232104	7.67744	-2.02225	0.76949	-2.62805	0.00858771		RFX3-AS1	ENST00000423112	lincRNA
ENSG00000232110	4.64371	-0.204013	0.781093	-0.26119	0.793946		RP11-149I23.3	ENST00000354541	antisense
ENSG00000232112	3824.24	0.0328103	0.10083	0.325404	0.744876	0.910287	TMA7	ENST00000479126	retained_intron
ENSG00000232119	1397.16	0.0595021	0.0769163	0.773596	0.43917	0.759254	MCTS1	ENST00000493879	processed_transcript
ENSG00000232133	54.4646	-0.0938615	0.48593	-0.193158	0.846835	0.946715	IMPDH1P10	ENST00000440965	processed_pseudogene
ENSG00000232134	29.3699	0.00635587	0.247437	0.0256868	0.979507	0.993919	RPS15AP12	ENST00000419498	processed_pseudogene
ENSG00000232150	13.7924	0.423737	0.361996	1.17056	0.241777	0.594129	ST13P4	ENST00000495613	processed_pseudogene
ENSG00000232160	63.8319	-0.280563	0.23677	-1.18496	0.236033	0.587765	RAP2C-AS1	ENST00000421483	antisense
ENSG00000232176	23.7489	1.74537	1.50526	1.15951	0.246248	0.599652	RP11-146N23.1	ENST00000397390	processed_pseudogene
ENSG00000232177	26.0865	-0.657471	0.378389	-1.73755	0.0822894	0.357909	MTND4P24	ENST00000424002	processed_pseudogene
ENSG00000232186	4.67592	-0.0992999	0.614288	-0.16165	0.871581		RP11-311P8.2	ENST00000432946	processed_pseudogene
ENSG00000232187	41.1508	0.467296	0.381759	1.22406	0.220929	0.571729	FTH1P7	ENST00000450676	processed_pseudogene
ENSG00000232202	7.24707	-0.424822	0.646584	-0.657025	0.511165		AC098824.6	ENST00000453565	processed_pseudogene
ENSG00000232203	13.6545	-0.268827	0.428373	-0.627553	0.530297	0.813984	SLC25A6P2	ENST00000497974	processed_pseudogene
ENSG00000232220	33.0997	0.102493	0.414818	0.247081	0.804846	0.932943	AC008440.5	ENST00000413496	antisense
ENSG00000232228	23.5392	-0.492772	0.284274	-1.73344	0.0830172	0.35903	RP11-77O7.1	ENST00000441658	processed_pseudogene
ENSG00000232229	3.85074	-1.22657	0.978647	-1.25334	0.210084		LINC00865	ENST00000448963	lincRNA
ENSG00000232233	9.17702	0.73746	0.575815	1.28072	0.20029	0.546165	RP11-573D15.2	ENST00000419745	lincRNA
ENSG00000232260	17.5483	-0.473316	0.367424	-1.2882	0.197676	0.542751	BTF3L4P1	ENST00000413813	processed_pseudogene
ENSG00000232284	11.6419	0.0652777	0.499541	0.130676	0.896032	0.964616	GNG12-AS1	ENST00000420587	antisense
ENSG00000232295	4.25096	0.911554	0.907512	1.00445	0.31516		RP11-154D6.1	ENST00000602418	antisense
ENSG00000232303	39.5331	-0.192989	0.306113	-0.63045	0.5284	0.8131	DFFBP1	ENST00000433250	processed_pseudogene
ENSG00000232320	59.5014	0.0676992	0.209223	0.323575	0.74626	0.910754	AC009299.5	ENST00000482477	processed_pseudogene
ENSG00000232333	22.3368	0.263649	0.333459	0.790649	0.429149	0.751353	RPS27AP2	ENST00000457576	processed_pseudogene
ENSG00000232341	30.212	-0.378217	0.30827	-1.2269	0.219859	0.570422	RPL4P2	ENST00000447259	processed_pseudogene
ENSG00000232346	166.771	-0.267329	0.25345	-1.05476	0.291535	0.643813	SC22CB-1E7.1	ENST00000423610	processed_pseudogene
ENSG00000232358	10.0428	0.0301237	0.695956	0.0432839	0.965475	0.990276	RP5-955M13.4	ENST00000424566	antisense
ENSG00000232362	4.91503	0.518616	0.611944	0.84749	0.396722		ATP5LP2	ENST00000440646	processed_pseudogene
ENSG00000232368	31.9107	-0.059764	0.26233	-0.22782	0.819786	0.93754	FTLP2	ENST00000431458	processed_pseudogene
ENSG00000232380	8.75347	-0.502166	0.449711	-1.11664	0.264148		ZDHHC20P4	ENST00000411421	processed_pseudogene
ENSG00000232383	6.63729	0.165897	0.522309	0.317622	0.750771		AC010677.5	ENST00000441690	processed_pseudogene
ENSG00000232385	45.2727	-0.281403	0.232121	-1.21231	0.225392	0.57644	RPS3AP25	ENST00000411660	processed_pseudogene
ENSG00000232386	9.63387	1.25407	0.685804	1.82861	0.0674585	0.32504	RP11-66B24.2	ENST00000557962	lincRNA
ENSG00000232387	14.2883	-0.152689	0.390995	-0.390513	0.696157	0.890252	SKA2P1	ENST00000425592	processed_pseudogene
ENSG00000232388	299.709	0.396651	0.174177	2.27728	0.0227695	0.181681	LINC00493	ENST00000435844	protein_coding
ENSG00000232389	122.598	0.0784516	0.231069	0.339516	0.734221	0.907087	RP11-134K13.2	ENST00000454078	processed_pseudogene
ENSG00000232391	15.0698	-0.00324411	0.345359	-0.00939344	0.992505	0.99719	RANP2	ENST00000456833	processed_pseudogene
ENSG00000232412	5.16919	0.421287	0.625788	0.67321	0.500814		RP1-315G1.3	ENST00000426367	lincRNA
ENSG00000232415	11.1339	-1.7123	0.783597	-2.18519	0.0288752	0.207856	CTB-51J22.1	ENST00000435932	antisense
ENSG00000232434	184.537	0.10531	0.378041	0.278567	0.780577	0.923764	C9orf172	ENST00000436881	protein_coding
ENSG00000232442	140.82	0.570931	0.321093	1.77809	0.0753894	0.342466	CTD-3184A7.4	ENST00000449500	antisense
ENSG00000232445	56.5233	0.17165	0.57739	0.297286	0.766248	0.917492	RP11-132A1.4	ENST00000419422	antisense
ENSG00000232450	17.2659	0.410938	0.385445	1.06614	0.28636	0.640246	RP4-730K3.3	ENST00000413412	transcribed_processed_pseudogene
ENSG00000232453	26.6494	0.127314	0.440263	0.289177	0.772446	0.920054	RP4-794H19.1	ENST00000423408	lincRNA
ENSG00000232454	11.2456	-0.156732	0.404852	-0.387135	0.698656	0.891692	RP11-3J10.7	ENST00000452964	processed_pseudogene
ENSG00000232460	12.0823	-0.518217	0.417435	-1.24143	0.214446	0.562724	BMPR1APS2	ENST00000527904	processed_pseudogene
ENSG00000232467	5.35283	0.490971	0.626018	0.784277	0.432878		TMA16P2	ENST00000413187	processed_pseudogene
ENSG00000232472	406.482	-0.190668	0.174055	-1.09545	0.273319	0.628353	EEF1B2P3	ENST00000447718	processed_pseudogene
ENSG00000232479	6.09106	-0.0229055	0.618882	-0.0370112	0.970476		AC010900.2	ENST00000449849	processed_pseudogene
ENSG00000232480	3.6071	-0.516116	1.08873	-0.474054	0.635462		TGFB2-AS1	ENST00000414452	antisense
ENSG00000232485	11.6662	-0.152204	0.414843	-0.366897	0.713696	0.897279	AC098820.3	ENST00000453157	antisense
ENSG00000232486	12.5791	0.445988	0.416547	1.07068	0.284314	0.638652	RP11-18B3.2	ENST00000421655	processed_pseudogene
ENSG00000232496	6.26245	-1.01763	0.602934	-1.6878	0.0914497		RPL3P12	ENST00000436852	processed_pseudogene
ENSG00000232499	90.2634	-0.227359	0.157694	-1.44177	0.149367	0.481048	RP11-512F24.1	ENST00000424736	processed_pseudogene
ENSG00000232504	3.83682	-0.277806	0.989221	-0.280833	0.778839		ST3GAL5-AS1	ENST00000455121	lincRNA
ENSG00000232517	5.2143	1.73121	1.38027	1.25426	0.209747		AC112198.1	ENST00000426589	unitary_pseudogene
ENSG00000232531	54.0181	-0.283049	0.241205	-1.17348	0.240604	0.592769	AC027612.1	ENST00000413684	processed_pseudogene
ENSG00000232533	534.164	0.245525	0.149997	1.63687	0.101657	0.398927	AC093673.5	ENST00000429630	antisense
ENSG00000232545	9.83899	0.162987	0.570403	0.285741	0.775077	0.921112	KB-318B8.7	ENST00000444093	sense_intronic
ENSG00000232546	6.09298	-0.469104	0.754878	-0.62143	0.534317		RP11-458F8.1	ENST00000419595	unprocessed_pseudogene
ENSG00000232553	5.96477	0.537565	0.64571	0.832518	0.405117		CLK2P1	ENST00000416636	processed_pseudogene
ENSG00000232573	559.334	-0.110406	0.165821	-0.665818	0.505528	0.799488	RPL3P4	ENST00000417615	processed_pseudogene
ENSG00000232586	76.0908	-0.0469584	0.246779	-0.190285	0.849086	0.947326	KIAA1614-AS1	ENST00000415647	antisense
ENSG00000232587	12.2741	-0.173293	0.363031	-0.47735	0.633113	0.8654	EEF1A1P3	ENST00000417549	processed_pseudogene
ENSG00000232593	210.882	-0.0900099	0.225832	-0.39857	0.69021	0.88802	KANTR	ENST00000605526	lincRNA
ENSG00000232600	9.04145	-0.281802	0.53442	-0.527305	0.597982	0.848455	TONSL-AS1	ENST00000442850	antisense
ENSG00000232611	24.5993	-0.497742	0.351478	-1.41614	0.156734	0.490439	RP11-1114A5.4	ENST00000435597	lincRNA
ENSG00000232618	26.3163	-0.0358777	0.642889	-0.0558069	0.955496	0.987334	RP11-439L18.1	ENST00000417650	lincRNA
ENSG00000232623	6.22124	0.517925	0.590138	0.877633	0.380143		AP000266.7	ENST00000450936	antisense
ENSG00000232626	9.95201	0.308898	0.49901	0.619022	0.535902	0.817468	RP11-175B9.2	ENST00000417053	transcribed_processed_pseudogene
ENSG00000232630	11.6241	-0.796592	0.485862	-1.63954	0.1011	0.397917	PRPS1P2	ENST00000430496	processed_pseudogene
ENSG00000232648	17.3827	0.520227	0.341497	1.52337	0.127666	0.44618	RP11-367N14.2	ENST00000457303	antisense
ENSG00000232653	5.79168	1.00802	0.762148	1.3226	0.185968		GOLGA8N	ENST00000453952	retained_intron
ENSG00000232656	14.6989	0.18087	0.387364	0.466927	0.640552	0.868316	IDI2-AS1	ENST00000437374	antisense
ENSG00000232671	15.3407	-0.215424	0.428417	-0.502836	0.61508	0.857242	RP11-126K1.2	ENST00000494138	antisense
ENSG00000232677	593.818	-0.0603356	0.320349	-0.188343	0.850608	0.947802	LINC00665	ENST00000590657	lincRNA
ENSG00000232699	4.8875	1.51876	0.56848	2.67161	0.00754881		BDH2P1	ENST00000602288	processed_pseudogene
ENSG00000232702	41.5266	0.36788	0.260699	1.41113	0.158207	0.493203	RP3-437C15.1	ENST00000416077	processed_pseudogene
ENSG00000232709	3.60755	2.02842	1.17063	1.73276	0.0831386		MARK2P9	ENST00000430958	processed_pseudogene
ENSG00000232713	5.02377	0.438974	0.734444	0.597695	0.550043		AC010733.5	ENST00000451515	processed_pseudogene
ENSG00000232716	4.22205	-0.416388	0.805488	-0.516938	0.605199		AC016831.6	ENST00000446451	processed_pseudogene
ENSG00000232725	13.3929	-5.22396	2.23158	-2.34092	0.0192361	0.165664	U52111.14	ENST00000434284	antisense
ENSG00000232727	49.0343	0.0541607	0.214543	0.252447	0.800695	0.930984	YWHAEP1	ENST00000453697	processed_pseudogene
ENSG00000232729	17.4747	-0.385332	0.404285	-0.953121	0.340529	0.686158	AC083884.8	ENST00000450426	antisense
ENSG00000232732	10.7152	0.453735	0.504073	0.900137	0.368047	0.706143	AC073043.1	ENST00000601136	lincRNA
ENSG00000232742	10.3728	-0.325128	0.501046	-0.648899	0.516404	0.806291	RHOQP2	ENST00000449922	processed_pseudogene
ENSG00000232748	24.4948	0.551437	0.308599	1.78691	0.0739527	0.339176	RP11-196G11.6	ENST00000622229	lincRNA
ENSG00000232757	14.3788	-0.399357	0.369166	-1.08178	0.27935	0.634028	ETF1P1	ENST00000427296	processed_pseudogene
ENSG00000232759	8.28763	4.35069	1.5933	2.73062	0.00632153		AC002480.3	ENST00000435127	antisense
ENSG00000232760	7.42506	0.760589	0.533752	1.42498	0.154162		AC103564.6	ENST00000432853	unprocessed_pseudogene
ENSG00000232774	32.946	0.778611	0.849893	0.916129	0.359599	0.699908	FLJ22447	ENST00000229465	lincRNA
ENSG00000232788	5.99263	-1.11649	0.942298	-1.18486	0.236073		AC078883.3	ENST00000458314	antisense
ENSG00000232794	44.883	-0.0446828	0.2138	-0.208994	0.834453	0.941635	HNRNPDP1	ENST00000439535	processed_pseudogene
ENSG00000232801	19.1912	-0.636446	0.383431	-1.65987	0.0969408	0.388897	SDCBPP3	ENST00000419629	processed_pseudogene
ENSG00000232807	23.46	0.55413	0.475116	1.1663	0.243491	0.596327	RP11-536K7.3	ENST00000397264	antisense
ENSG00000232810	8.15661	1.90822	1.02412	1.86327	0.0624238		TNF	ENST00000449264	protein_coding
ENSG00000232814	19.0622	-0.231264	0.715379	-0.323275	0.746487	0.910787	COL4A2-AS1	ENST00000417970	antisense
ENSG00000232815	3.92827	-4.45091	1.74037	-2.55746	0.010544		DUX4L50	ENST00000455245	unprocessed_pseudogene
ENSG00000232818	73.6562	0.60156	0.420101	1.43194	0.15216	0.48455	RPS2P32	ENST00000439199	processed_pseudogene
ENSG00000232821	16.0613	0.0478587	0.535021	0.089452	0.928723	0.976221	AC003986.6	ENST00000419944	antisense
ENSG00000232828	9.39912	-0.273104	0.525483	-0.51972	0.603259	0.850475	AF196970.3	ENST00000416061	antisense
ENSG00000232829	6.43814	0.0830744	0.544931	0.152449	0.878832		GSTO3P	ENST00000504733	processed_pseudogene
ENSG00000232838	98.8084	-0.188839	0.208456	-0.905893	0.364992	0.703826	PET117	ENST00000432901	protein_coding
ENSG00000232842	12.0406	-0.767797	0.444083	-1.72895	0.0838184	0.360693	RP5-961K14.1	ENST00000444292	processed_pseudogene
ENSG00000232848	6.42223	-0.418674	0.544632	-0.768728	0.442055		CTA-215D11.4	ENST00000399343	processed_pseudogene
ENSG00000232850	7.28435	0.572548	0.757194	0.756145	0.449562		PTGES2-AS1	ENST00000443493	lincRNA
ENSG00000232855	6.60171	0.101071	1.11953	0.0902794	0.928065		AF131217.1	ENST00000433310	lincRNA
ENSG00000232858	29.8079	-0.0874123	0.26471	-0.330219	0.741235	0.9096	RPL34P27	ENST00000428810	processed_pseudogene
ENSG00000232859	18.6483	1.32049	0.421069	3.13604	0.00171248	0.0378102	LYRM9	ENST00000379103	protein_coding
ENSG00000232860	5.86071	0.759995	0.561169	1.35431	0.175638		SMG7-AS1	ENST00000421703	lincRNA
ENSG00000232862	3.30128	-0.243154	0.828881	-0.293353	0.769253		RP4-665N4.4	ENST00000446354	processed_transcript
ENSG00000232871	3.01407	0.689757	1.18883	0.580199	0.56178		SEC1P	ENST00000474419	processed_transcript
ENSG00000232883	10.4988	-0.592783	0.463764	-1.2782	0.201179	0.546901	RP11-302I18.1	ENST00000448115	processed_pseudogene
ENSG00000232888	102.924	-0.149144	0.189927	-0.785267	0.432297	0.754403	RPS11P5	ENST00000488441	processed_pseudogene
ENSG00000232907	28.5909	-0.0634465	0.308518	-0.205649	0.837065	0.942926	DLGAP4-AS1	ENST00000439595	antisense
ENSG00000232916	19.5536	-0.375919	0.2993	-1.25599	0.209119	0.556694	HMGN2P27	ENST00000427352	processed_pseudogene
ENSG00000232917	9.96584	-0.377459	0.438203	-0.86138	0.389029	0.720111	HSPE1P6	ENST00000479457	processed_pseudogene
ENSG00000232926	8.19153	-1.138	0.855906	-1.32958	0.183656		AC000078.5	ENST00000420617	processed_pseudogene
ENSG00000232931	150.277	-0.0509796	0.318896	-0.159863	0.872989	0.95658	LINC00342	ENST00000412393	lincRNA
ENSG00000232938	7.52417	0.550723	1.2596	0.437221	0.661951		RPL23AP87	ENST00000425566	processed_transcript
ENSG00000232940	17.97	-0.0464531	0.355976	-0.130495	0.896175	0.964626	HCG25	ENST00000450514	antisense
ENSG00000232951	26.5097	-0.256132	0.295042	-0.86812	0.385328	0.718195	IPO7P1	ENST00000442031	processed_pseudogene
ENSG00000232952	36.6712	-0.277334	0.276699	-1.0023	0.316201	0.665498	RP11-90H3.1	ENST00000415279	processed_pseudogene
ENSG00000232956	1236.24	-0.282796	0.195439	-1.44698	0.147903	0.478762	SNHG15	ENST00000577700	lincRNA
ENSG00000232973	14.7606	1.6192	0.816663	1.9827	0.047401	0.271544	CYP1B1-AS1	ENST00000628232	antisense
ENSG00000232977	38.1751	-2.49721	0.6006	-4.15786	3.21242e-05	0.0025169	LINC00327	ENST00000575689	lincRNA
ENSG00000232995	29.5642	-0.60432	0.30886	-1.95662	0.0503925	0.279094	RGS5	ENST00000451759	antisense
ENSG00000233006	9.72384	-1.35112	0.76409	-1.76827	0.0770152	0.345445	AC034220.3	ENST00000621103	antisense
ENSG00000233010	4.8188	0.633415	0.754835	0.839143	0.401389		RPEP4	ENST00000437636	processed_pseudogene
ENSG00000233016	2252.29	-0.139348	0.23628	-0.589758	0.555353	0.827767	SNHG7	ENST00000414282	antisense
ENSG00000233024	4.73945	0.381016	0.84421	0.451328	0.651753		RP11-1212A22.4	ENST00000545114	protein_coding
ENSG00000233040	4.78287	-0.444105	0.575092	-0.772232	0.439977		FAM204BP	ENST00000369171	processed_pseudogene
ENSG00000233045	31.8498	-0.363219	0.246184	-1.4754	0.140105	0.466976	AC097523.1	ENST00000429515	processed_pseudogene
ENSG00000233057	29.6322	-0.0710825	0.291164	-0.244133	0.807128	0.933298	EEF1A1P14	ENST00000421195	processed_pseudogene
ENSG00000233058	32.0348	-0.163335	0.530793	-0.307719	0.758296	0.915517	LINC00884	ENST00000448892	antisense
ENSG00000233077	3.91708	1.78487	0.939828	1.89914	0.0575455		LINC01271	ENST00000441214	lincRNA
ENSG00000233080	5.66686	-0.353323	0.753424	-0.468956	0.639101		LINC01399	ENST00000423311	lincRNA
ENSG00000233087	23.0676	-0.317979	0.304335	-1.04483	0.296101	0.647604	WTH3DI	ENST00000623617	protein_coding
ENSG00000233098	28.8957	0.00593355	0.37275	0.0159183	0.9873	0.995415	CCDC144NL-AS1	ENST00000577537	antisense
ENSG00000233101	197.477	-3.80644	1.65824	-2.29547	0.0217063	0.176377	HOXB-AS3	ENST00000465846	antisense
ENSG00000233111	53.7628	-0.147574	0.200967	-0.73432	0.462754	0.776141	RAB1C	ENST00000409159	processed_pseudogene
ENSG00000233117	405.431	-0.0357604	0.525809	-0.0680103	0.945777	0.982983	LINC00702	ENST00000608792	lincRNA
ENSG00000233131	4.78874	0.189005	0.746041	0.253344	0.800002		AC096649.1	ENST00000416186	processed_pseudogene
ENSG00000233138	5.60504	0.637089	0.814311	0.782366	0.433999		RP1-67K17.3	ENST00000437067	antisense
ENSG00000233143	3.55166	0.392906	1.33104	0.295186	0.767852		DIRC3-AS1	ENST00000452813	lincRNA
ENSG00000233144	5.01974	-0.525374	0.658558	-0.797764	0.425008		RP11-537A6.9	ENST00000427492	antisense
ENSG00000233155	34.5989	-0.387248	0.4601	-0.841661	0.399978	0.728538	HMGA1P8	ENST00000414130	processed_pseudogene
ENSG00000233170	29.1012	1.046	0.48339	2.16388	0.0304736	0.213669	RP11-863K10.4	ENST00000521192	processed_pseudogene
ENSG00000233178	9.71679	0.257362	0.504907	0.509721	0.610247	0.854591	RP11-88I18.2	ENST00000629181	antisense
ENSG00000233184	117.495	0.236924	0.172287	1.37517	0.169078	0.507296	RP11-421L21.3	ENST00000453011	antisense
ENSG00000233203	9.892	0.0334726	0.581613	0.0575513	0.954106	0.987118	RP11-67L3.4	ENST00000443284	antisense
ENSG00000233223	114.557	0.0584621	0.294675	0.198395	0.842736	0.944595	AC113189.5	ENST00000415124	antisense
ENSG00000233225	23.0408	0.0947697	0.360889	0.262601	0.792858	0.928714	AC004987.9	ENST00000395959	processed_pseudogene
ENSG00000233229	16.2179	-0.6255	0.390747	-1.60078	0.109426	0.414758	CNOT7P1	ENST00000429006	processed_pseudogene
ENSG00000233230	25.1596	-0.395206	0.279312	-1.41493	0.157089	0.491109	AC079807.2	ENST00000432064	antisense
ENSG00000233237	61.1787	0.314837	0.472177	0.666778	0.504914	0.799393	LINC00472	ENST00000413945	lincRNA
ENSG00000233247	22.528	-0.101386	0.303646	-0.333894	0.738459	0.909108	GS1-257G1.1	ENST00000411687	processed_pseudogene
ENSG00000233250	7.03579	1.61258	0.653941	2.46594	0.0136652		RP3-339A18.6	ENST00000418049	antisense
ENSG00000233251	178.292	0.0779733	1.34309	0.0580551	0.953705	0.98699	AC007743.1	ENST00000596663	antisense
ENSG00000233254	7.58472	0.217469	0.522442	0.416254	0.677224		RPL21P134	ENST00000453468	processed_pseudogene
ENSG00000233260	5.22333	0.579936	0.609732	0.951132	0.341537		RPSAP63	ENST00000412013	processed_pseudogene
ENSG00000233265	1.05228	-2.48846	4.02194	-0.618722	0.5361		MICF	ENST00000432679	unprocessed_pseudogene
ENSG00000233266	7.20194	-0.101419	0.623905	-0.162555	0.870869		HMGB1P31	ENST00000437242	processed_pseudogene
ENSG00000233270	63.2348	-0.142339	0.214628	-0.663189	0.507209	0.800655	SNRPEP4	ENST00000435815	processed_pseudogene
ENSG00000233276	7636.8	-0.0911407	0.0950544	-0.958826	0.337646	0.683223	GPX1	ENST00000419783	protein_coding
ENSG00000233287	14.8296	-0.124099	0.381269	-0.325488	0.744812	0.910287	AC009362.2	ENST00000427253	processed_pseudogene
ENSG00000233296	15.3354	0.452646	0.442474	1.02299	0.306313	0.657043	AC092159.2	ENST00000445418	antisense
ENSG00000233297	6.48533	0.687556	0.811974	0.846771	0.397123		RASA4DP	ENST00000460726	unprocessed_pseudogene
ENSG00000233308	1.8623	-0.111886	2.57919	-0.0433803	0.965398		OSTN-AS1	ENST00000430375	antisense
ENSG00000233325	53.1592	0.479267	0.340888	1.40594	0.159743	0.495496	MIPEPP3	ENST00000424756	processed_transcript
ENSG00000233327	4.97988	-5.25414	2.15662	-2.43628	0.0148391		USP32P2	ENST00000412260	processed_transcript
ENSG00000233328	163.352	-0.220409	0.17668	-1.24751	0.212212	0.560359	PFN1P1	ENST00000442087	processed_pseudogene
ENSG00000233347	24.9553	0.571273	0.316091	1.80731	0.0707146	0.333093	ERP29P1	ENST00000442902	processed_pseudogene
ENSG00000233360	8.53506	0.0264275	0.55442	0.0476669	0.961982		Z83844.1	ENST00000456099	antisense
ENSG00000233369	203.979	0.0108786	0.225102	0.0483275	0.961455	0.98974	GTF2IP4	ENST00000544802	processed_transcript
ENSG00000233380	40.0024	-0.0909459	0.222469	-0.408803	0.682684	0.884284	RPS2P48	ENST00000441047	processed_pseudogene
ENSG00000233381	21.0131	-0.602344	0.475481	-1.26681	0.205223	0.552464	AK4P3	ENST00000418260	processed_pseudogene
ENSG00000233382	34.3842	0.41206	0.313574	1.31408	0.18882	0.531958	NKAPP1	ENST00000555168	processed_transcript
ENSG00000233384	12.2632	-0.104926	0.630043	-0.166537	0.867734	0.954598	RP11-100E13.1	ENST00000437416	bidirectional_promoter_lncRNA
ENSG00000233396	11.6679	-0.581846	0.551233	-1.05554	0.29118	0.643683	RP11-458D21.1	ENST00000610820	lincRNA
ENSG00000233406	30.5936	-0.237787	0.265642	-0.895142	0.370711	0.70804	RP11-296A18.5	ENST00000480705	processed_pseudogene
ENSG00000233426	283.431	-0.280794	0.172235	-1.6303	0.103038	0.402002	EIF3FP3	ENST00000434851	processed_pseudogene
ENSG00000233429	145.142	1.41878	1.00474	1.41209	0.157924	0.492552	HOTAIRM1	ENST00000495032	antisense
ENSG00000233452	33.687	-0.325156	0.543274	-0.598511	0.549499	0.824521	STXBP5-AS1	ENST00000606831	antisense
ENSG00000233459	17.8771	-0.391831	0.336476	-1.16451	0.244216	0.597539	AC125238.2	ENST00000430003	processed_pseudogene
ENSG00000233461	167.387	-0.045237	0.170615	-0.265141	0.790901	0.928345	RP11-295G20.2	ENST00000416221	antisense
ENSG00000233467	12.8436	-0.223118	0.368788	-0.605003	0.545177	0.821698	U40455.1	ENST00000411473	processed_pseudogene
ENSG00000233476	568.141	-0.251901	0.134578	-1.87179	0.0612354	0.308673	EEF1A1P6	ENST00000434005	processed_pseudogene
ENSG00000233491	0.697079	1.38178	5.80471	0.238045	0.811846		AC010091.1	ENST00000636281	processed_transcript
ENSG00000233493	21.1798	0.691562	0.412378	1.67701	0.0935407	0.381496	TMEM238	ENST00000444469	protein_coding
ENSG00000233503	41.1412	-0.050808	0.234423	-0.216736	0.828414	0.939582	HNRNPLP1	ENST00000421896	processed_pseudogene
ENSG00000233509	4.68073	0.736794	0.593892	1.24062	0.214747		ZNF197-AS1	ENST00000447691	antisense
ENSG00000233514	52.175	-0.490137	0.240049	-2.04182	0.0411691	0.251794	RP11-570P14.1	ENST00000402743	processed_pseudogene
ENSG00000233521	120.373	1.6273	0.751181	2.16632	0.0302869	0.213178	RP5-1172A22.1	ENST00000444114	lincRNA
ENSG00000233527	66.2686	0.350652	0.254346	1.37864	0.168005	0.504932	ZNF529-AS1	ENST00000475219	antisense
ENSG00000233532	2.79175	-2.55503	1.8953	-1.34808	0.177631		LINC00460	ENST00000439790	lincRNA
ENSG00000233543	18.9375	-0.0840904	0.322787	-0.260514	0.794467	0.929521	CHTF8P1	ENST00000414660	processed_pseudogene
ENSG00000233547	9.45857	0.765857	0.533675	1.43506	0.151269	0.483965	RP11-57H14.2	ENST00000369391	antisense
ENSG00000233554	34.5975	0.320966	0.292956	1.09561	0.273248	0.628353	B4GALT1-AS1	ENST00000426270	antisense
ENSG00000233558	127.8	-0.0828517	0.232607	-0.356187	0.721701	0.900904	RP3-486I3.4	ENST00000435100	processed_pseudogene
ENSG00000233559	45.9639	-0.882106	0.508651	-1.7342	0.0828817	0.358911	AC016831.7	ENST00000447430	lincRNA
ENSG00000233560	8.86408	-0.518124	0.558159	-0.928273	0.353266	0.694539	KRT8P39	ENST00000396270	processed_pseudogene
ENSG00000233585	7.19088	0.0711837	0.515449	0.1381	0.890161		AC115617.2	ENST00000419045	processed_pseudogene
ENSG00000233588	14.0855	1.12418	0.429229	2.61907	0.00881708	0.105685	CYP51A1P2	ENST00000419457	processed_pseudogene
ENSG00000233589	5.1535	-0.0985798	0.799361	-0.123323	0.901851		RP4-694A7.2	ENST00000425820	antisense
ENSG00000233593	15.8203	0.674217	0.749376	0.899704	0.368278	0.706511	RP4-665J23.1	ENST00000635581	lincRNA
ENSG00000233594	23.651	-0.182116	0.295892	-0.61548	0.538238	0.818319	BTF3P5	ENST00000457252	processed_pseudogene
ENSG00000233597	118.052	-0.143107	0.130807	-1.09403	0.273942	0.629036	RP11-343B5.1	ENST00000498753	processed_pseudogene
ENSG00000233608	6328.59	0.629742	0.325869	1.9325	0.0532977	0.287633	TWIST2	ENST00000448943	protein_coding
ENSG00000233611	13.4995	0.885786	1.39161	0.63652	0.524438	0.811018	AC079135.1	ENST00000415226	antisense
ENSG00000233621	79.3442	1.05913	0.430256	2.46163	0.0138307	0.136335	LINC01137	ENST00000424989	antisense
ENSG00000233622	6.29715	1.34616	0.722854	1.86229	0.062562		CYP2T1P	ENST00000432607	unitary_pseudogene
ENSG00000233654	15.0566	1.15997	0.463992	2.49998	0.0124199	0.127922	AC093388.3	ENST00000457407	antisense
ENSG00000233668	31.2029	-0.16674	0.234256	-0.711785	0.476598	0.782981	RP11-571F15.3	ENST00000372214	processed_pseudogene
ENSG00000233672	11.9865	-0.0615151	0.758812	-0.0810676	0.935388	0.978958	RNASEH2B-AS1	ENST00000631080	antisense
ENSG00000233673	21.5628	-0.195512	0.306927	-0.636997	0.524127	0.810744	ANAPC1P1	ENST00000616781	processed_transcript
ENSG00000233682	3.54583	0.247063	1.18767	0.208022	0.835211		RP11-13P5.2	ENST00000419064	antisense
ENSG00000233695	88.2271	-0.680935	0.373166	-1.82475	0.0680386	0.325957	GAS6-AS1	ENST00000458001	antisense
ENSG00000233705	5.57574	-0.205624	1.34645	-0.152716	0.878623		SLC26A4-AS1	ENST00000629014	antisense
ENSG00000233706	5.05376	0.172518	0.73417	0.234984	0.814221		RP5-1087E8.3	ENST00000433837	antisense
ENSG00000233707	14.2205	-0.198583	0.370074	-0.536602	0.591543	0.845801	RPL22P11	ENST00000434894	processed_pseudogene
ENSG00000233719	9.26411	0.964041	0.487351	1.97812	0.0479147	0.272341	GOT2P3	ENST00000426641	transcribed_processed_pseudogene
ENSG00000233741	14.1748	0.0409125	0.37386	0.109433	0.912859	0.970467	AC016691.2	ENST00000441321	processed_pseudogene
ENSG00000233747	13.1844	-0.183262	0.387533	-0.472893	0.636289	0.866233	RPL36AP13	ENST00000457490	processed_pseudogene
ENSG00000233757	56.1277	0.0758876	0.316779	0.23956	0.810672	0.934664	AC092835.2	ENST00000425953	protein_coding
ENSG00000233762	998.616	-0.175855	0.121507	-1.44728	0.147819	0.478762	AC007969.5	ENST00000433675	processed_pseudogene
ENSG00000233778	12.1075	-0.473561	0.409137	-1.15746	0.247083	0.600192	RP11-777J24.1	ENST00000465478	processed_pseudogene
ENSG00000233780	5.89215	-0.321938	0.551753	-0.583482	0.559569		HNRNPA1P30	ENST00000424329	processed_transcript
ENSG00000233786	7.4549	-0.600234	0.574102	-1.04552	0.295783		CDC27P1	ENST00000445384	processed_pseudogene
ENSG00000233799	9.8306	0.848473	0.492885	1.72144	0.0851708	0.363531	AC139887.4	ENST00000454037	antisense
ENSG00000233806	4.46165	-0.563602	0.831089	-0.678149	0.497677		LINC01237	ENST00000430555	lincRNA
ENSG00000233817	4.33023	0.326865	0.610814	0.535131	0.59256		RP11-168K11.3	ENST00000437712	lincRNA
ENSG00000233818	37.9104	0.59812	0.781183	0.76566	0.443879	0.763087	AP000695.4	ENST00000428667	antisense
ENSG00000233822	33.1832	-0.542371	0.647641	-0.837456	0.402336	0.730012	HIST1H2BN	ENST00000612898	protein_coding
ENSG00000233830	205.193	-0.082602	0.152849	-0.540415	0.588911	0.844982	EIF4HP1	ENST00000453115	processed_pseudogene
ENSG00000233836	15.055	-1.29538	1.24929	-1.03689	0.299787	0.651842	RP11-255H23.2	ENST00000471224	processed_transcript
ENSG00000233837	18.245	-0.0378267	0.331498	-0.114108	0.909152	0.968906	EIF3LP2	ENST00000457262	processed_pseudogene
ENSG00000233844	12.8537	4.1602	0.743501	5.59542	2.20089e-08	9.3036e-06	KCNQ5-IT1	ENST00000445310	sense_intronic
ENSG00000233846	15.6634	-0.03994	0.350969	-0.113799	0.909397	0.968996	RP11-307L3.2	ENST00000456723	processed_pseudogene
ENSG00000233849	15.2454	0.28185	0.354548	0.794957	0.426639	0.749276	AC022201.5	ENST00000445084	antisense
ENSG00000233859	59.0982	0.0733443	0.204383	0.358858	0.719701	0.899978	ADH5P4	ENST00000433151	processed_pseudogene
ENSG00000233864	376.768	-26.7539	4.45137	-6.01026	1.8523e-09	1.16101e-06	TTTY15	ENST00000457658	lincRNA
ENSG00000233868	13.0013	0.235012	0.356359	0.659481	0.509587	0.801857	AC009302.2	ENST00000417147	processed_pseudogene
ENSG00000233871	40.9152	0.608529	0.305679	1.99075	0.0465089	0.26949	DLG5-AS1	ENST00000449852	antisense
ENSG00000233873	33.439	-0.317155	0.240945	-1.31629	0.188075	0.531117	RPL7P44	ENST00000424827	processed_pseudogene
ENSG00000233885	15.3144	0.42813	0.480291	0.891399	0.372715	0.709423	YEATS2-AS1	ENST00000425008	antisense
ENSG00000233892	14.9035	0.106054	0.339571	0.312317	0.7548	0.913933	PAIP1P1	ENST00000446875	processed_pseudogene
ENSG00000233893	13.0952	-0.95307	0.485027	-1.96498	0.0494162	0.276876	EZR-AS1	ENST00000451712	antisense
ENSG00000233895	12.8224	-0.321607	0.502378	-0.640168	0.522063	0.809481	RP1-122P22.2	ENST00000432334	lincRNA
ENSG00000233901	9.59691	0.0523997	0.565754	0.0926193	0.926206	0.975641	LINC01503	ENST00000427109	lincRNA
ENSG00000233902	1.64076	-3.98578	1.79721	-2.21775	0.0265717		XXbac-BPG181B23.6	ENST00000440087	unprocessed_pseudogene
ENSG00000233903	23.3714	-0.230641	0.400512	-0.575866	0.564706	0.832899	Z83851.4	ENST00000420096	lincRNA
ENSG00000233913	346.523	-0.177899	0.58549	-0.303846	0.761245	0.916315	RPL10P9	ENST00000522551	processed_pseudogene
ENSG00000233922	11.8249	2.49311	0.892303	2.79402	0.00520572	0.0766189	AL133493.2	ENST00000441095	lincRNA
ENSG00000233927	6087.99	-0.0733883	0.136384	-0.538099	0.590509	0.845591	RPS28	ENST00000449223	retained_intron
ENSG00000233929	6.5881	-0.0857705	0.606273	-0.141472	0.887497		MT1XP1	ENST00000421314	processed_pseudogene
ENSG00000233937	196.317	0.0115144	0.226317	0.0508772	0.959423	0.988825	CTC-338M12.4	ENST00000511331	antisense
ENSG00000233954	374.189	0.42006	0.13916	3.01853	0.00254004	0.0482953	UQCRHL	ENST00000483273	protein_coding
ENSG00000233966	321.851	-0.411798	0.156523	-2.63091	0.00851556	0.103537	UBE2SP1	ENST00000450587	processed_pseudogene
ENSG00000233967	5.82	0.44593	0.668273	0.667288	0.504588		RP11-250B2.3	ENST00000452402	lincRNA
ENSG00000233971	20.7652	-0.00127446	0.33767	-0.00377427	0.996989	0.998583	RPS20P10	ENST00000451209	processed_pseudogene
ENSG00000233975	6.65136	-0.508103	1.08712	-0.467387	0.640223		RP11-288L9.1	ENST00000440492	lincRNA
ENSG00000233990	8.56324	-0.488043	0.497726	-0.980545	0.326817		RP11-401E9.3	ENST00000440219	processed_pseudogene
ENSG00000233994	41.2108	-0.296229	0.219907	-1.34706	0.17796	0.518559	GDI2P2	ENST00000445131	processed_pseudogene
ENSG00000234004	31.8852	-0.0863956	0.254602	-0.339336	0.734356	0.907128	RP11-543B16.1	ENST00000427600	processed_pseudogene
ENSG00000234009	261.773	-0.443736	0.153529	-2.89024	0.00384945	0.0630814	RPL5P34	ENST00000426545	processed_pseudogene
ENSG00000234028	33.6929	0.196319	0.3739	0.525059	0.599542	0.848979	AC062029.1	ENST00000453008	antisense
ENSG00000234031	27.2666	-0.308172	0.300275	-1.0263	0.304751	0.65517	RPS3AP44	ENST00000425466	processed_pseudogene
ENSG00000234036	18.9838	-0.320014	0.315292	-1.01498	0.310117	0.660688	TXNP6	ENST00000510190	processed_pseudogene
ENSG00000234040	7.45597	0.182651	0.48616	0.375701	0.707139		RPL10P12	ENST00000427342	processed_pseudogene
ENSG00000234043	7.6516	0.629573	0.615759	1.02243	0.306575		RP11-56M3.1	ENST00000477230	processed_pseudogene
ENSG00000234055	4.88147	-0.871519	0.804008	-1.08397	0.278379		RP11-247A12.1	ENST00000434250	antisense
ENSG00000234062	49.8487	-0.143267	0.222444	-0.644058	0.519538	0.808308	RP11-308D16.2	ENST00000424306	processed_transcript
ENSG00000234072	199.763	0.079355	0.253398	0.313164	0.754156	0.913779	AC074117.10	ENST00000447070	antisense
ENSG00000234093	52.7033	-0.210398	0.207127	-1.01579	0.309728	0.660348	RPS15AP11	ENST00000594193	processed_pseudogene
ENSG00000234106	19.4244	-0.0358963	0.340979	-0.105274	0.916158	0.971587	RP11-288E14.2	ENST00000533701	processed_pseudogene
ENSG00000234118	27.189	-0.492821	0.305834	-1.6114	0.107092	0.410419	RPL13AP6	ENST00000430133	processed_pseudogene
ENSG00000234127	8347.05	0.158005	0.240224	0.657739	0.510706	0.802528	TRIM26	ENST00000480999	retained_intron
ENSG00000234129	33.3007	0.229106	0.237079	0.96637	0.333859	0.679937	RP11-120D5.1	ENST00000608176	lincRNA
ENSG00000234130	28.4405	0.470705	0.252999	1.8605	0.0628144	0.312872	RP13-88F20.1	ENST00000441188	processed_pseudogene
ENSG00000234134	5.28937	-0.232139	0.710612	-0.326675	0.743914		RP11-383C5.5	ENST00000430970	sense_intronic
ENSG00000234145	41.9725	-0.290133	0.246927	-1.17497	0.240005	0.592266	NAP1L4P3	ENST00000432820	processed_pseudogene
ENSG00000234147	6.72254	0.467012	0.654161	0.71391	0.475283		RP3-460G2.2	ENST00000455011	lincRNA
ENSG00000234155	54.5449	-0.526187	0.591255	-0.88995	0.373493	0.709537	RP11-30P6.6	ENST00000455071	lincRNA
ENSG00000234160	222.905	0.0241774	0.259236	0.0932642	0.925694	0.975583	RP11-613M10.6	ENST00000413915	antisense
ENSG00000234171	429.831	-0.106095	0.167616	-0.632961	0.526759	0.812182	RNASEH1-AS1	ENST00000438436	antisense
ENSG00000234176	165.641	-0.259922	0.131353	-1.9788	0.0478381	0.272341	HSPA8P1	ENST00000425843	processed_pseudogene
ENSG00000234203	4.02794	0.581215	0.783912	0.741429	0.458434		RP5-1050D4.2	ENST00000430920	antisense
ENSG00000234213	6.08221	-0.319692	0.550634	-0.580589	0.561517		FHP1	ENST00000442741	processed_pseudogene
ENSG00000234222	22.9253	0.0544805	0.336973	0.161676	0.871561	0.956332	RP11-315I20.1	ENST00000596355	antisense
ENSG00000234230	3.89354	1.4256	0.841698	1.69372	0.0903192		ZFX-AS1	ENST00000427551	antisense
ENSG00000234231	182.702	0.030135	0.263211	0.11449	0.908849	0.96879	AC093616.4	ENST00000427434	unprocessed_pseudogene
ENSG00000234233	5.17398	-0.0754952	2.34855	-0.0321455	0.974356		KCNH1-IT1	ENST00000438597	sense_intronic
ENSG00000234235	23.3482	-0.281258	0.38387	-0.73269	0.463748	0.77621	BOK-AS1	ENST00000434306	antisense
ENSG00000234241	110.704	-0.328662	0.170592	-1.9266	0.0540294	0.289703	RP4-775C13.1	ENST00000434910	processed_pseudogene
ENSG00000234253	5.75066	-0.817054	0.564258	-1.44801	0.147613		RPL7P13	ENST00000415103	processed_pseudogene
ENSG00000234264	19.8745	-0.505535	0.36163	-1.39794	0.162132	0.498761	DEPDC1-AS1	ENST00000428732	antisense
ENSG00000234268	43.1771	-0.0897882	0.238019	-0.377232	0.706001	0.893783	AP000936.1	ENST00000438127	processed_pseudogene
ENSG00000234279	2.7659	0.90281	1.26139	0.715726	0.474161		AC113618.1	ENST00000448543	lincRNA
ENSG00000234284	124.222	0.204859	0.248977	0.822801	0.410621	0.737536	ZNF879	ENST00000444149	protein_coding
ENSG00000234287	93.3267	-0.146604	0.18843	-0.778028	0.436553	0.757177	RP11-761N21.2	ENST00000457554	processed_pseudogene
ENSG00000234289	13.0068	1.01689	0.719794	1.41276	0.157727	0.492104	H2BFS	ENST00000599962	protein_coding
ENSG00000234290	12.8787	0.235241	0.549458	0.428133	0.668555	0.879034	AC116366.6	ENST00000443093	antisense
ENSG00000234297	32.8849	-0.338877	0.256147	-1.32298	0.185844	0.528568	RP11-54D18.4	ENST00000422292	processed_pseudogene
ENSG00000234322	29.8287	-0.677557	0.261275	-2.59328	0.00950667	0.110913	ST13P18	ENST00000456632	processed_pseudogene
ENSG00000234323	0.991506	1.32781	3.84714	0.345143	0.729987		LINC01505	ENST00000637185	lincRNA
ENSG00000234327	94.5943	1.00973	0.287442	3.5128	0.000443413	0.0155297	AC012146.7	ENST00000571138	antisense
ENSG00000234329	12.5466	-0.41197	0.463752	-0.888341	0.374357	0.710154	RP11-767N6.2	ENST00000437848	processed_pseudogene
ENSG00000234335	47.9794	0.452982	0.299179	1.51408	0.130005	0.449689	RPS4XP11	ENST00000446897	processed_pseudogene
ENSG00000234336	10.823	0.438612	0.457759	0.958173	0.337976	0.683662	JAZF1-AS1	ENST00000455963	antisense
ENSG00000234337	58.9158	-0.0584729	0.199672	-0.292845	0.76964	0.918626	RP11-297L17.6	ENST00000567701	processed_pseudogene
ENSG00000234345	3.78049	0.402317	0.96324	0.417671	0.676188		LL0XNC01-116E7.1	ENST00000417646	processed_pseudogene
ENSG00000234354	11.1727	-0.649814	0.74352	-0.87397	0.382135	0.715646	RPS26P47	ENST00000427219	processed_pseudogene
ENSG00000234362	35.9437	0.792813	0.570205	1.3904	0.164408	0.50149	AC104654.2	ENST00000427054	lincRNA
ENSG00000234369	12.721	-0.00471008	0.385006	-0.0122338	0.990239	0.996709	TATDN1P1	ENST00000414123	processed_pseudogene
ENSG00000234373	38.6358	1.02974	0.962414	1.06996	0.284638	0.638856	SNX18P7	ENST00000454116	processed_pseudogene
ENSG00000234377	4.70485	-0.100453	0.804959	-0.124793	0.900688		RNF219-AS1	ENST00000607862	antisense
ENSG00000234380	18.3559	0.948104	0.90126	1.05198	0.292811	0.645183	LINC01426	ENST00000420877	antisense
ENSG00000234383	13.8158	-0.446181	0.412978	-1.0804	0.279965	0.634766	CTBP2P8	ENST00000422584	processed_pseudogene
ENSG00000234390	39.8934	0.647685	0.308794	2.09747	0.035952	0.233595	USP27X-AS1	ENST00000437322	lincRNA
ENSG00000234405	7.89614	-0.419612	0.816355	-0.514008	0.607247		LL0XNC01-250H12.3	ENST00000445990	antisense
ENSG00000234409	22.6127	-6.44702	1.77633	-3.6294	0.000284083	0.0117626	CCDC188	ENST00000439765	protein_coding
ENSG00000234420	626.903	0.496875	0.1598	3.10935	0.001875	0.0401909	ZNF37BP	ENST00000452075	processed_transcript
ENSG00000234432	16.1611	0.0722776	0.396579	0.182253	0.855384	0.949527	RP11-1275H24.1	ENST00000610122	lincRNA
ENSG00000234444	461.439	0.0849633	0.126992	0.669043	0.503468	0.798494	ZNF736	ENST00000493036	processed_transcript
ENSG00000234449	143.944	-3.67824	2.11826	-1.73645	0.0824848	0.358192	RP11-706O15.3	ENST00000381108	lincRNA
ENSG00000234450	8.81878	-0.398359	0.509694	-0.781565	0.43447	0.755546	AC005534.6	ENST00000431047	processed_pseudogene
ENSG00000234456	1851.25	-0.326292	0.225463	-1.4472	0.14784	0.478762	MAGI2-AS3	ENST00000616796	antisense
ENSG00000234460	2.13814	-0.110085	2.42521	-0.045392	0.963795		XXyac-YM21GA2.4	ENST00000447524	lincRNA
ENSG00000234465	109.584	-1.61946	0.528068	-3.06676	0.00216394	0.0436074	PINLYP	ENST00000244321	retained_intron
ENSG00000234478	5.38575	-0.415554	0.82056	-0.506427	0.612557		RP11-275I14.4	ENST00000440540	antisense
ENSG00000234491	8.53221	-0.935062	0.478086	-1.95584	0.0504837		HNRNPA1P51	ENST00000450405	processed_pseudogene
ENSG00000234492	6.28341	-1.27178	0.88253	-1.44106	0.149568		RPL34-AS1	ENST00000507248	lincRNA
ENSG00000234494	39.3321	0.382565	0.284752	1.3435	0.17911	0.520159	SP2-AS1	ENST00000585280	antisense
ENSG00000234498	106.325	-0.136165	0.278621	-0.488711	0.625047	0.861639	RPL13AP20	ENST00000459725	processed_pseudogene
ENSG00000234515	5.47295	0.806108	0.598852	1.34609	0.178274		PPP1R2P1	ENST00000420261	processed_transcript
ENSG00000234518	145.886	0.123328	0.208866	0.590464	0.55488	0.827751	PTGES3P1	ENST00000439531	processed_pseudogene
ENSG00000234520	37.8487	-0.184496	0.762966	-0.241815	0.808924	0.93399	HRAT17	ENST00000451962	lincRNA
ENSG00000234545	1015.12	0.0575472	0.175064	0.328722	0.742366	0.909911	FAM133B	ENST00000438306	protein_coding
ENSG00000234546	11.5167	-0.663904	1.07711	-0.616373	0.537649	0.818153	RP3-510D11.2	ENST00000635271	lincRNA
ENSG00000234558	48.7834	-0.0185392	0.199147	-0.0930927	0.92583	0.975583	API5P1	ENST00000424316	processed_pseudogene
ENSG00000234585	57.3044	-0.472814	0.206209	-2.29289	0.0218544	0.177184	CCT6P3	ENST00000419314	retained_intron
ENSG00000234589	157.578	-0.124716	0.155296	-0.803082	0.421928	0.746048	RP11-253E3.1	ENST00000483097	processed_pseudogene
ENSG00000234602	47.9973	0.341244	0.792923	0.430362	0.666933	0.878535	MCIDAS	ENST00000513468	nonsense_mediated_decay
ENSG00000234608	285.851	0.124874	0.159176	0.784504	0.432745	0.754635	MAPKAPK5-AS1	ENST00000428207	lincRNA
ENSG00000234614	11.7115	1.68505	0.789474	2.1344	0.0328102	0.222495	AL450992.2	ENST00000434182	antisense
ENSG00000234616	2474.18	-0.757371	0.197084	-3.84288	0.000121598	0.0065587	JRK	ENST00000614134	protein_coding
ENSG00000234618	51.4347	-0.199682	0.211727	-0.94311	0.345624	0.688987	RPSAP9	ENST00000418207	processed_pseudogene
ENSG00000234629	6.34667	-0.0997906	0.499388	-0.199826	0.841617		WDR82P1	ENST00000439836	processed_pseudogene
ENSG00000234636	14.9253	0.70768	0.379438	1.86507	0.0621713	0.311148	MED14OS	ENST00000456333	antisense
ENSG00000234645	78.2362	-0.0414731	0.18265	-0.227063	0.820375	0.937604	YWHAEP5	ENST00000431545	processed_pseudogene
ENSG00000234648	88.6129	-0.169503	0.220451	-0.76889	0.441959	0.761822	AL162151.3	ENST00000448875	processed_pseudogene
ENSG00000234664	445.16	-0.259304	0.13293	-1.95068	0.0510955	0.28084	HMGN2P5	ENST00000436882	processed_pseudogene
ENSG00000234665	23.7795	-5.22393	2.29824	-2.27302	0.0230252	0.183004	RP11-262H14.3	ENST00000586625	lincRNA
ENSG00000234684	122.747	-0.608807	0.470829	-1.29305	0.195993	0.540847	SDCBP2-AS1	ENST00000609745	antisense
ENSG00000234694	9.39995	-0.678045	0.518137	-1.30862	0.190663	0.534703	RP1-92O14.3	ENST00000424948	antisense
ENSG00000234698	4.9596	1.41575	0.836307	1.69286	0.0904818		RP11-112L6.2	ENST00000444478	lincRNA
ENSG00000234699	6.91871	-0.119875	0.727317	-0.164818	0.869087		RP11-225H22.4	ENST00000411906	antisense
ENSG00000234702	28.77	-0.155212	0.255755	-0.606876	0.543933	0.821264	VDAC1P3	ENST00000434069	processed_pseudogene
ENSG00000234709	4.99663	-0.467635	0.764988	-0.611298	0.541003		UPF3AP3	ENST00000420996	transcribed_processed_pseudogene
ENSG00000234718	12.9934	-0.0745226	0.353718	-0.210684	0.833134	0.941492	AC007161.5	ENST00000418534	lincRNA
ENSG00000234719	23.5954	0.736132	1.11804	0.658414	0.510272	0.802423	RP11-166B2.1	ENST00000399147	protein_coding
ENSG00000234737	2.29187	-0.822552	2.00732	-0.409777	0.68197		KRT18P15	ENST00000458108	processed_pseudogene
ENSG00000234740	6.12428	-1.80054	1.15136	-1.56384	0.117856		RP11-272P10.2	ENST00000442428	sense_intronic
ENSG00000234741	3275.53	-0.0853872	0.161034	-0.530242	0.595944	0.847744	GAS5	ENST00000449289	lincRNA
ENSG00000234742	78.8416	-0.3236	0.190424	-1.69936	0.089251	0.372522	AC144530.1	ENST00000452862	processed_pseudogene
ENSG00000234743	240.995	-0.0751428	0.174582	-0.430415	0.666894	0.878535	EIF5AP4	ENST00000441206	processed_pseudogene
ENSG00000234745	20981.5	-0.138999	0.409486	-0.339447	0.734273	0.907087	HLA-B	ENST00000481849	retained_intron
ENSG00000234751	11.5024	-0.0735034	0.386167	-0.190341	0.849042	0.947326	AP002381.2	ENST00000439829	processed_pseudogene
ENSG00000234753	3.74166	0.201331	0.737776	0.272889	0.784939		FOXP4-AS1	ENST00000440194	antisense
ENSG00000234754	5.61539	0.0978194	0.792604	0.123415	0.901778		C1orf140	ENST00000439004	lincRNA
ENSG00000234769	27.9457	0.606315	0.320418	1.89226	0.0584563	0.301577	WASH4P	ENST00000564273	unprocessed_pseudogene
ENSG00000234771	112.315	0.229715	0.296844	0.773856	0.439016	0.759059	SLC25A25-AS1	ENST00000418747	antisense
ENSG00000234773	15.3145	1.14508	0.531375	2.15494	0.0311665	0.216271	CTD-2666L21.1	ENST00000415793	processed_transcript
ENSG00000234776	8.29122	1.17702	0.446811	2.63427	0.00843192		C11orf94	ENST00000632252	retained_intron
ENSG00000234779	43.3882	0.866034	0.56773	1.52543	0.127151	0.445493	RP11-62F24.2	ENST00000450445	antisense
ENSG00000234782	109.321	-0.290224	0.164474	-1.76456	0.0776375	0.347334	TPT1P9	ENST00000413759	processed_pseudogene
ENSG00000234785	63.6663	-0.179361	0.203099	-0.883123	0.37717	0.711922	EEF1GP5	ENST00000434365	processed_pseudogene
ENSG00000234789	6.44312	0.0819904	0.571964	0.143349	0.886015		RP11-483H20.4	ENST00000455074	antisense
ENSG00000234797	448.921	-0.102199	0.145186	-0.703921	0.481482	0.785955	RPS3AP6	ENST00000484430	processed_pseudogene
ENSG00000234801	65.005	0.249983	0.179263	1.39451	0.163164	0.49972	MORF4	ENST00000447135	processed_pseudogene
ENSG00000234810	3.52311	-0.193406	0.942955	-0.205107	0.837489		RP11-90C4.1	ENST00000422374	lincRNA
ENSG00000234814	95.0857	1.95729	0.515227	3.79888	0.000145349	0.00748442	SVILP1	ENST00000450581	processed_transcript
ENSG00000234817	17.8678	-0.574184	0.395749	-1.45088	0.146814	0.477771	RP3-400B16.1	ENST00000427049	lincRNA
ENSG00000234818	6.15081	-0.585108	0.614776	-0.951742	0.341228		AC092687.5	ENST00000414538	antisense
ENSG00000234819	9.0242	-0.0972232	0.408886	-0.237776	0.812055	0.934714	RP11-336N8.4	ENST00000449661	processed_pseudogene
ENSG00000234825	280.469	-0.131852	0.140246	-0.940147	0.347142	0.69059	XRCC6P2	ENST00000457831	processed_pseudogene
ENSG00000234832	5.09749	1.16009	0.691818	1.67687	0.0935686		RP3-322G13.7	ENST00000442884	antisense
ENSG00000234851	812.777	-0.261099	0.129543	-2.01554	0.0438479	0.260205	RPL23AP42	ENST00000471152	processed_pseudogene
ENSG00000234857	87.5226	-0.11125	0.161079	-0.690656	0.489782	0.791827	HNRNPUL2-BSCL2	ENST00000403734	nonsense_mediated_decay
ENSG00000234882	71.6975	-0.366426	0.324879	-1.12788	0.259369	0.612849	EIF3EP1	ENST00000433978	processed_pseudogene
ENSG00000234883	380.78	-0.457285	0.446571	-1.02399	0.305839	0.656733	MIR155HG	ENST00000456917	lincRNA
ENSG00000234902	14.477	0.82896	0.542165	1.52898	0.126269	0.444194	AC007879.2	ENST00000417096	lincRNA
ENSG00000234911	16.7341	-0.194035	0.398576	-0.486819	0.626386	0.862441	TEX21P	ENST00000447107	unitary_pseudogene
ENSG00000234912	120.44	0.881215	0.24425	3.60784	0.000308755	0.0122538	SNHG20	ENST00000568363	lincRNA
ENSG00000234917	6.42521	-0.683067	0.604963	-1.12911	0.258853		RP5-994D16.3	ENST00000414339	lincRNA
ENSG00000234925	16.9952	0.0813989	0.36851	0.220886	0.825181	0.939318	ATP5HP4	ENST00000414313	processed_pseudogene
ENSG00000234936	10.3168	0.818562	0.6052	1.35255	0.1762	0.516538	AC010883.5	ENST00000423354	antisense
ENSG00000234945	10.0196	0.0732599	0.49411	0.148266	0.882133	0.959028	GTF3C2-AS1	ENST00000608473	antisense
ENSG00000234961	499.145	0.0983457	0.28382	0.346507	0.728962	0.903535	RP11-124N14.3	ENST00000456355	antisense
ENSG00000234964	39.06	-1.79174	0.718303	-2.49441	0.0126167	0.129056	FABP5P7	ENST00000524732	processed_pseudogene
ENSG00000234969	5.40048	1.47481	0.697106	2.11562	0.0343769		RP13-33H18.1	ENST00000413508	processed_pseudogene
ENSG00000234975	151.965	0.337167	0.184324	1.82921	0.0673675	0.324984	FTH1P2	ENST00000466086	processed_pseudogene
ENSG00000234981	19.7449	-0.12007	0.32411	-0.370461	0.711039	0.896529	RP11-534L20.4	ENST00000428027	processed_pseudogene
ENSG00000234985	14.626	-0.125281	0.362716	-0.345396	0.729797	0.904061	RP11-3L10.3	ENST00000416734	processed_pseudogene
ENSG00000234996	16.9558	0.133105	0.500425	0.265984	0.790252	0.928293	RP11-480I12.9	ENST00000456105	processed_transcript
ENSG00000234998	11.209	-0.00483878	0.564126	-0.00857747	0.993156	0.997404	RP11-439A17.10	ENST00000426275	antisense
ENSG00000235001	166.951	-0.167919	0.16272	-1.03195	0.302096	0.652915	EIF4A1P2	ENST00000422633	processed_pseudogene
ENSG00000235016	5.95711	-0.0473857	0.617399	-0.0767505	0.938822		SEMA3F-AS1	ENST00000437204	antisense
ENSG00000235027	15.4001	0.300063	0.383977	0.781461	0.434532	0.755546	AC068580.6	ENST00000449248	antisense
ENSG00000235028	8.18607	-0.60769	0.566429	-1.07284	0.283341		HMGN1P30	ENST00000589286	processed_pseudogene
ENSG00000235033	12.9601	-0.688175	0.618445	-1.11275	0.265816	0.62104	RP11-61I13.3	ENST00000607675	antisense
ENSG00000235034	7.54266	1.90967	0.763731	2.50045	0.0124037		C19orf81	ENST00000425202	protein_coding
ENSG00000235036	55.9593	-0.162945	0.196762	-0.828133	0.407595	0.734824	RP5-1099D15.1	ENST00000456064	processed_pseudogene
ENSG00000235043	63.5897	0.313807	0.181285	1.73101	0.0834495	0.36009	TECRP1	ENST00000513307	processed_pseudogene
ENSG00000235045	13.307	-0.248115	0.349268	-0.710385	0.477465	0.783081	RPL7P8	ENST00000411964	processed_pseudogene
ENSG00000235064	17.4924	-0.0766139	0.398396	-0.192306	0.847503	0.946809	SLC25A5P2	ENST00000413713	processed_pseudogene
ENSG00000235065	16.6164	-0.175848	0.337489	-0.521046	0.602335	0.850016	RPL24P2	ENST00000421023	processed_pseudogene
ENSG00000235070	6.02788	0.460909	1.16214	0.396603	0.69166		AC068138.1	ENST00000423838	lincRNA
ENSG00000235078	21.7784	0.404636	0.375577	1.07737	0.281313	0.635762	AC142528.1	ENST00000450917	antisense
ENSG00000235081	10.9056	-0.314778	0.57627	-0.546234	0.584905	0.843461	AC010492.2	ENST00000450182	processed_pseudogene
ENSG00000235082	39.8621	-0.0287554	0.221782	-0.129656	0.896839	0.964856	SUMO1P3	ENST00000439961	processed_pseudogene
ENSG00000235084	67.2336	-0.0562706	0.206413	-0.272612	0.785152	0.926073	CHCHD2P6	ENST00000454346	processed_pseudogene
ENSG00000235092	21.6863	-0.389533	0.431982	-0.901734	0.367198	0.705518	ID2-AS1	ENST00000412712	antisense
ENSG00000235098	27.1452	0.702134	0.876707	0.800876	0.423203	0.746961	ANKRD65	ENST00000520296	protein_coding
ENSG00000235100	7.91421	-0.23871	0.556686	-0.428805	0.668065		RP11-80H5.9	ENST00000449882	lincRNA
ENSG00000235105	9.28187	-0.626309	0.485994	-1.28872	0.197496	0.542696	RP11-329A14.1	ENST00000412769	processed_pseudogene
ENSG00000235106	1773.56	0.0619406	0.0834031	0.742665	0.457684	0.77298	LINC00094	ENST00000603928	protein_coding
ENSG00000235109	17.5673	-0.616332	1.0514	-0.5862	0.557741	0.82895	ZSCAN31	ENST00000481934	processed_transcript
ENSG00000235159	5.09821	-0.322045	0.638325	-0.504515	0.613899		RP6-109B7.4	ENST00000412643	lincRNA
ENSG00000235162	13554	-0.270525	0.257902	-1.04894	0.294204	0.646482	C12orf75	ENST00000548458	processed_transcript
ENSG00000235169	6.52906	-1.0184	0.61181	-1.66457	0.095999		SMIM1	ENST00000444870	protein_coding
ENSG00000235173	3288.72	-0.0593386	0.21324	-0.278272	0.780804	0.923882	HGH1	ENST00000347708	protein_coding
ENSG00000235174	228.207	-0.245645	0.232121	-1.05826	0.289936	0.643285	RPL39P3	ENST00000424573	processed_pseudogene
ENSG00000235175	19.2777	-0.100548	0.310379	-0.323954	0.745973	0.910648	RPL26P37	ENST00000411983	processed_pseudogene
ENSG00000235180	22.7939	0.355262	0.630035	0.563876	0.572839	0.837299	LINC00601	ENST00000456514	lincRNA
ENSG00000235191	18.5129	-0.0615123	0.428177	-0.143661	0.885768	0.960657	NUCB1-AS1	ENST00000416432	antisense
ENSG00000235194	308.353	-0.121349	0.196951	-0.61614	0.537802	0.818161	PPP1R3E	ENST00000452015	protein_coding
ENSG00000235217	214.87	-0.569295	0.399792	-1.42398	0.154453	0.487953	TSPY26P	ENST00000565928	processed_transcript
ENSG00000235225	8.7882	0.204382	0.454763	0.449426	0.653125	0.872673	AC016712.2	ENST00000431088	processed_pseudogene
ENSG00000235236	8.82254	-0.176852	0.509129	-0.347363	0.728319	0.903152	RP13-131K19.1	ENST00000415982	antisense
ENSG00000235238	89.4196	-0.258391	0.174245	-1.48292	0.138095	0.463984	SUMO2P1	ENST00000445436	processed_pseudogene
ENSG00000235245	44.4716	-0.346925	0.306545	-1.13173	0.25775	0.611292	RP11-122K13.12	ENST00000424450	antisense
ENSG00000235251	31.8533	-0.692231	0.301731	-2.2942	0.021779	0.17681	RP11-384B12.2	ENST00000420734	processed_pseudogene
ENSG00000235257	60.1746	-0.140739	0.246144	-0.571776	0.567474	0.834011	ITGA9-AS1	ENST00000449586	antisense
ENSG00000235272	17.9435	-0.224599	0.342512	-0.655741	0.511991	0.803875	FAM103A2P	ENST00000444122	processed_pseudogene
ENSG00000235275	3.85154	-1.44096	1.91055	-0.754212	0.450722		KRT18P16	ENST00000510337	processed_pseudogene
ENSG00000235284	5.41022	0.229648	0.713156	0.322016	0.747441		SNORD62A	ENST00000428514	snoRNA
ENSG00000235290	2.6748	0.888135	1.59929	0.555332	0.578667		HLA-W	ENST00000439514	unprocessed_pseudogene
ENSG00000235297	68.6925	-0.350338	0.224821	-1.55829	0.119163	0.43222	FAUP1	ENST00000474180	processed_pseudogene
ENSG00000235298	43.4313	0.0927902	0.287651	0.322579	0.747014	0.911094	RP11-575L7.8	ENST00000448389	antisense
ENSG00000235313	23.6415	-0.395239	0.389444	-1.01488	0.310163	0.66071	HM13-IT1	ENST00000421894	sense_intronic
ENSG00000235314	6.9733	-0.908269	0.732744	-1.23954	0.215144		LINC00957	ENST00000416824	lincRNA
ENSG00000235316	92.5421	0.0546072	0.229258	0.238191	0.811733	0.934714	DUSP8P5	ENST00000422884	processed_pseudogene
ENSG00000235354	12.4752	0.0519567	0.448399	0.115872	0.907754	0.968495	CTA-276O3.4	ENST00000452798	processed_pseudogene
ENSG00000235363	269.456	-0.0257589	0.162647	-0.158372	0.874163	0.956633	SNRPGP10	ENST00000432323	processed_pseudogene
ENSG00000235369	5.91006	-0.394861	0.625101	-0.631676	0.527599		RPL36AP15	ENST00000444514	processed_pseudogene
ENSG00000235370	8.21075	0.0153883	0.709989	0.0216741	0.982708		DNM1P51	ENST00000558801	processed_transcript
ENSG00000235374	140.898	0.314393	0.50033	0.628373	0.52976	0.813722	SSR4P1	ENST00000599569	processed_transcript
ENSG00000235376	8.29658	-1.10148	0.605559	-1.81895	0.0689193		RPEL1	ENST00000441178	protein_coding
ENSG00000235381	43.9699	-0.102792	0.258483	-0.397673	0.690872	0.888277	RP11-477D19.2	ENST00000435295	antisense
ENSG00000235385	44.2937	0.902587	1.13881	0.792567	0.42803	0.750133	GS1-600G8.5	ENST00000412485	lincRNA
ENSG00000235387	8.4797	-1.07341	0.574848	-1.8673	0.0618599		LINC00961	ENST00000433838	processed_transcript
ENSG00000235400	11.5684	-0.00860941	0.421119	-0.0204441	0.983689	0.994607	RP4-641G12.4	ENST00000444644	processed_pseudogene
ENSG00000235408	24.8689	0.122387	0.395304	0.309602	0.756864	0.914942	SNORA71B	ENST00000439232	snoRNA
ENSG00000235411	21.9557	0.307059	0.310919	0.987585	0.323356	0.672038	AC007041.2	ENST00000438989	processed_pseudogene
ENSG00000235423	233.557	-0.0790962	0.225089	-0.351399	0.725289	0.902001	RP11-282O18.3	ENST00000543217	antisense
ENSG00000235437	639.461	0.492387	0.163412	3.01316	0.0025854	0.048926	LINC01278	ENST00000610088	sense_overlapping
ENSG00000235448	7.08575	-1.23786	1.09825	-1.12713	0.259689		LURAP1L-AS1	ENST00000417638	antisense
ENSG00000235449	5.17002	0.44159	0.570959	0.773419	0.439275		RP11-480I12.2	ENST00000430450	processed_pseudogene
ENSG00000235453	105.417	0.130873	0.239037	0.5475	0.584035	0.84304	TOPORS-AS1	ENST00000453396	protein_coding
ENSG00000235454	16.0457	-0.636158	0.714114	-0.890835	0.373018	0.709537	HAUS6P3	ENST00000456660	processed_pseudogene
ENSG00000235459	5.44676	0.0265031	0.584851	0.0453159	0.963855		RPS26P31	ENST00000473326	processed_pseudogene
ENSG00000235472	33.4964	-0.137135	0.220624	-0.621581	0.534217	0.816653	EIF4A1P7	ENST00000421800	processed_pseudogene
ENSG00000235475	4.29118	0.418854	0.932313	0.449263	0.653242		LINC01372	ENST00000430244	lincRNA
ENSG00000235481	2.62594	0.327448	1.50121	0.218123	0.827333		UBE2R2-AS1	ENST00000454429	antisense
ENSG00000235488	3.51285	0.404073	0.982956	0.411079	0.681015		JARID2-AS1	ENST00000441978	antisense
ENSG00000235489	38.3533	-0.465099	0.275865	-1.68597	0.0918025	0.377774	DBF4P1	ENST00000412976	processed_pseudogene
ENSG00000235499	39.5329	0.283681	0.392841	0.722126	0.470217	0.779666	AC073046.25	ENST00000441217	lincRNA
ENSG00000235501	178.321	-0.656431	0.268698	-2.44301	0.0145655	0.140306	RP4-639F20.1	ENST00000452846	antisense
ENSG00000235505	24.8181	-0.977337	1.00341	-0.974016	0.330049	0.676981	RP11-693N9.2	ENST00000532510	processed_transcript
ENSG00000235508	108.153	-0.310171	0.287396	-1.07925	0.280477	0.635294	RPS2P7	ENST00000447334	processed_pseudogene
ENSG00000235513	20.1308	-1.79681	0.703127	-2.55545	0.010605	0.116758	RP4-756G23.5	ENST00000441316	antisense
ENSG00000235527	3.90563	0.119173	0.78126	0.15254	0.878761		HIPK1-AS1	ENST00000441071	antisense
ENSG00000235529	3.53901	0.899548	1.11205	0.808908	0.418568		AGAP1-IT1	ENST00000440498	sense_intronic
ENSG00000235530	23.701	0.363568	0.324922	1.11894	0.263167	0.617697	AC087294.2	ENST00000580291	antisense
ENSG00000235531	403.906	0.514559	0.444861	1.15667	0.247406	0.600565	MSC-AS1	ENST00000521467	antisense
ENSG00000235532	3.66374	-1.27128	1.55631	-0.816855	0.414011		LINC00402	ENST00000419499	lincRNA
ENSG00000235545	17.076	0.696877	0.521252	1.33693	0.181246	0.522828	RP11-230B22.1	ENST00000453229	antisense
ENSG00000235552	804.455	-0.234558	0.15897	-1.47549	0.140082	0.466976	RPL6P27	ENST00000489915	transcribed_processed_pseudogene
ENSG00000235554	49.9161	-0.0509521	0.235037	-0.216783	0.828377	0.939582	AC005822.1	ENST00000414124	processed_pseudogene
ENSG00000235555	9.82434	0.00382869	0.443509	0.00863273	0.993112	0.997404	SUMO1P4	ENST00000429430	processed_pseudogene
ENSG00000235559	65.558	-0.687816	0.487292	-1.41151	0.158095	0.493001	NOP56P1	ENST00000440030	processed_pseudogene
ENSG00000235560	24.6714	0.26999	0.366359	0.736956	0.461149	0.77531	AC002310.12	ENST00000457283	antisense
ENSG00000235582	25.5446	-0.432923	0.2651	-1.63305	0.102458	0.400768	RP11-448G4.2	ENST00000447479	processed_pseudogene
ENSG00000235587	212.824	-0.101619	0.134021	-0.758231	0.448313	0.766006	GAPDHP65	ENST00000425487	processed_pseudogene
ENSG00000235590	52.3363	0.419828	0.258322	1.62521	0.104118	0.404388	GNAS-AS1	ENST00000424094	antisense
ENSG00000235605	46.3592	-0.213718	0.266788	-0.80108	0.423086	0.746861	RP5-827C21.1	ENST00000422958	processed_pseudogene
ENSG00000235609	43.6908	0.313462	0.482549	0.649596	0.515953	0.806291	AF127936.9	ENST00000432230	lincRNA
ENSG00000235613	9.38656	-0.240868	0.513909	-0.468698	0.639286	0.867704	NSRP1P1	ENST00000444067	processed_pseudogene
ENSG00000235618	16.8444	0.488117	0.565518	0.863132	0.388065	0.719673	FAM21EP	ENST00000456967	processed_transcript
ENSG00000235636	58.5974	-0.110427	0.228571	-0.483117	0.629012	0.863214	NUS1P1	ENST00000446295	processed_pseudogene
ENSG00000235643	5.41301	-0.651299	1.45572	-0.447408	0.654581		RP1-69M21.2	ENST00000453135	lincRNA
ENSG00000235649	24.7059	1.44022	1.33602	1.07799	0.281039	0.635536	MXRA5Y	ENST00000420610	unprocessed_pseudogene
ENSG00000235651	27.102	-0.0977321	0.309694	-0.315576	0.752324	0.913208	AC064850.4	ENST00000413279	processed_pseudogene
ENSG00000235652	14.9106	-0.174587	0.417047	-0.418626	0.675489	0.88175	RP11-545I5.3	ENST00000629681	antisense
ENSG00000235655	654.626	0.0449504	0.260714	0.172413	0.863113	0.953302	H3F3AP4	ENST00000369387	processed_pseudogene
ENSG00000235663	4.70761	-0.614562	0.822013	-0.74763	0.454683		SAPCD1-AS1	ENST00000419679	antisense
ENSG00000235672	7.93759	-0.515469	0.591408	-0.871597	0.383428		AC090286.2	ENST00000434303	transcribed_processed_pseudogene
ENSG00000235674	34.7024	-0.624453	0.309225	-2.01942	0.0434441	0.258913	LDHAP2	ENST00000437325	processed_pseudogene
ENSG00000235677	8.98185	-0.25469	0.443385	-0.574423	0.565682	0.833346	NPM1P26	ENST00000426339	processed_pseudogene
ENSG00000235688	8.63798	2.11914	2.16388	0.979326	0.327419		AC116614.1	ENST00000456949	antisense
ENSG00000235698	39.3448	-0.1559	0.251553	-0.619749	0.535423	0.817298	PA2G4P2	ENST00000414718	processed_pseudogene
ENSG00000235703	20.878	0.669943	0.361362	1.85394	0.0637477	0.314961	LINC00894	ENST00000449111	antisense
ENSG00000235706	22.0387	0.0792543	0.364921	0.217182	0.828066	0.939582	DICER1-AS1	ENST00000554631	antisense
ENSG00000235720	6.6957	0.564396	0.506883	1.11346	0.265509		RP11-340I6.6	ENST00000419271	processed_pseudogene
ENSG00000235734	10.8336	-0.660141	0.500676	-1.3185	0.187337	0.53049	HMGN1P36	ENST00000446623	processed_pseudogene
ENSG00000235748	10.1654	0.0537681	0.506683	0.106118	0.915489	0.971134	SEPT14P12	ENST00000442280	processed_pseudogene
ENSG00000235750	26.9433	0.794605	0.906965	0.876114	0.380968	0.714787	KIAA0040	ENST00000423313	protein_coding
ENSG00000235770	7.2821	0.89721	0.823787	1.08913	0.276097		LINC00607	ENST00000445174	lincRNA
ENSG00000235774	2.60139	-0.101828	7.53846	-0.0135077	0.989223		AC023347.1	ENST00000435352	lincRNA
ENSG00000235776	67.3365	-0.0379316	0.184051	-0.206093	0.836719	0.942904	AC000089.3	ENST00000424559	processed_pseudogene
ENSG00000235790	10.0543	0.859454	0.585172	1.46872	0.141909	0.469225	RP11-73M7.6	ENST00000623791	antisense
ENSG00000235795	5.81756	-0.201124	0.563371	-0.357001	0.721091		RP11-421L21.2	ENST00000414686	antisense
ENSG00000235816	7.45559	0.145951	0.545745	0.267434	0.789135		PRELID1P3	ENST00000450055	processed_pseudogene
ENSG00000235821	6.22057	2.23588	0.554554	4.03184	5.53408e-05		IFITM4P	ENST00000441380	processed_pseudogene
ENSG00000235823	88.7979	0.332563	0.325878	1.02051	0.307485	0.657935	OLMALINC	ENST00000454935	lincRNA
ENSG00000235828	7.91263	0.179141	0.464665	0.385527	0.699847		RPL36AP26	ENST00000476382	processed_pseudogene
ENSG00000235831	7.40969	3.07442	0.942555	3.26179	0.00110711		BHLHE40-AS1	ENST00000620618	antisense
ENSG00000235837	7.82566	-0.218489	0.596692	-0.366167	0.71424		AC073333.8	ENST00000418907	antisense
ENSG00000235847	86.2365	0.513968	0.194998	2.63577	0.00839475	0.102686	LDHAP7	ENST00000398295	processed_pseudogene
ENSG00000235852	41.8904	0.222531	0.338078	0.658223	0.510395	0.802528	AC005540.3	ENST00000413911	antisense
ENSG00000235859	84.3919	-0.764347	0.27488	-2.78065	0.00542496	0.0786359	AC006978.6	ENST00000496846	processed_pseudogene
ENSG00000235863	18.9159	-0.518165	0.518795	-0.998786	0.317898	0.667267	B3GALT4	ENST00000451237	protein_coding
ENSG00000235884	333.111	1.47233	0.50659	2.90636	0.00365658	0.0607812	LINC00941	ENST00000550292	lincRNA
ENSG00000235885	7.40148	-0.524425	0.75342	-0.696059	0.486392		AC023115.2	ENST00000452716	lincRNA
ENSG00000235890	6.0363	-5.39853	2.52198	-2.14059	0.0323068		TSPEAR-AS1	ENST00000451035	antisense
ENSG00000235897	11.9946	-0.429428	0.600931	-0.714606	0.474853	0.782042	TM4SF19-AS1	ENST00000420226	antisense
ENSG00000235903	13.4467	-0.0406813	0.573612	-0.0709213	0.94346	0.982299	CPB2-AS1	ENST00000606351	antisense
ENSG00000235904	35.102	0.699209	0.61302	1.1406	0.254037	0.607325	RBMS3-AS3	ENST00000635847	antisense
ENSG00000235912	54.5465	-0.174045	0.203074	-0.857052	0.391416	0.722234	RP1-159A19.3	ENST00000433132	processed_pseudogene
ENSG00000235916	10.6652	-0.0962934	0.437938	-0.219879	0.825965	0.939318	RP13-444K19.1	ENST00000455300	processed_pseudogene
ENSG00000235917	3.15562	-0.257369	0.707362	-0.363843	0.715975		MTCO2P11	ENST00000431069	unprocessed_pseudogene
ENSG00000235919	108.914	0.14487	0.214714	0.674709	0.499861	0.796945	ASH1L-AS1	ENST00000456633	antisense
ENSG00000235920	11.2133	-0.526997	0.44805	-1.1762	0.239515	0.591771	AC073109.2	ENST00000445066	processed_pseudogene
ENSG00000235927	148.3	0.159986	0.37459	0.427095	0.66931	0.879034	NEXN-AS1	ENST00000421331	antisense
ENSG00000235944	42.4202	0.314528	0.437247	0.719337	0.471933	0.780038	ZNF815P	ENST00000421890	processed_transcript
ENSG00000235946	3.86959	1.39167	0.690084	2.01666	0.043731		LL0XNC01-240C2.1	ENST00000441761	processed_pseudogene
ENSG00000235954	123.569	-0.129818	0.312898	-0.414889	0.678223	0.883281	TTC28-AS1	ENST00000430853	antisense
ENSG00000235957	23.0565	-0.519352	0.312819	-1.66023	0.0968683	0.388778	COX7CP1	ENST00000446556	processed_pseudogene
ENSG00000235961	39.3373	-0.948165	0.527853	-1.79627	0.0724518	0.335958	PNMA6A	ENST00000421798	protein_coding
ENSG00000235962	14.8626	-0.0291451	0.340073	-0.0857026	0.931703	0.977181	RP11-462L8.2	ENST00000468834	processed_pseudogene
ENSG00000235989	4.29777	-0.855341	0.861451	-0.992908	0.320755		MORC2-AS1	ENST00000432624	antisense
ENSG00000236013	8.99915	0.822322	0.720355	1.14155	0.253641	0.606873	RP3-332B22.1	ENST00000456896	lincRNA
ENSG00000236017	91.1668	0.181958	0.333315	0.545903	0.585133	0.843655	ASMTL-AS1	ENST00000443929	antisense
ENSG00000236030	3.58314	-1.45081	1.33524	-1.08655	0.277236		LINC01036	ENST00000458683	lincRNA
ENSG00000236035	22.5869	-0.0165127	0.33977	-0.0485996	0.961238	0.989717	RP11-90O23.1	ENST00000451818	processed_pseudogene
ENSG00000236039	5.12016	2.16569	1.0051	2.15469	0.0311861		AC017060.1	ENST00000636929	lincRNA
ENSG00000236044	4.58839	-1.86216	0.805607	-2.3115	0.020805		FABP5P2	ENST00000439042	processed_pseudogene
ENSG00000236048	8.42581	0.253785	0.477938	0.531001	0.595418		AC013470.6	ENST00000420252	processed_pseudogene
ENSG00000236051	12.8809	-0.152746	0.366605	-0.41665	0.676934	0.882808	MYCBP2-AS1	ENST00000636737	processed_transcript
ENSG00000236056	16.6568	0.840538	0.705209	1.1919	0.233301	0.585329	GAPDHP14	ENST00000450472	processed_pseudogene
ENSG00000236058	67.9004	-0.115632	0.197834	-0.584491	0.55889	0.829301	RP11-215A21.2	ENST00000420302	processed_pseudogene
ENSG00000236060	40.9112	-0.216047	0.309608	-0.69781	0.485296	0.788383	HSPB1P1	ENST00000423240	processed_pseudogene
ENSG00000236088	253.181	-0.863124	0.295066	-2.92519	0.00344249	0.05859	COX10-AS1	ENST00000582752	antisense
ENSG00000236090	35.675	0.415609	0.431504	0.963163	0.335466	0.68128	LDHAP3	ENST00000448312	processed_pseudogene
ENSG00000236098	26.8005	-1.11175	0.735162	-1.51225	0.13047	0.450582	RP11-148B18.4	ENST00000414039	lincRNA
ENSG00000236104	840.717	-0.130608	0.128929	-1.01302	0.311049	0.66175	ZBTB22	ENST00000431845	protein_coding
ENSG00000236105	5.48455	-0.399568	0.604929	-0.66052	0.50892		PRELID3BP10	ENST00000431957	processed_pseudogene
ENSG00000236111	10.7679	0.00171907	0.463426	0.00370947	0.99704	0.998583	RP11-630I5.1	ENST00000463059	processed_pseudogene
ENSG00000236120	0.906506	-5.29083	5.10732	-1.03593	0.300234		RP11-733O18.1	ENST00000444185	lincRNA
ENSG00000236137	4.54752	-1.02729	0.801705	-1.28138	0.200061		RP11-27K13.3	ENST00000445523	antisense
ENSG00000236144	431.971	0.169386	0.241523	0.701324	0.483101	0.78681	TMEM147-AS1	ENST00000589137	antisense
ENSG00000236148	41.0436	-0.168676	0.21372	-0.78924	0.429972	0.752087	RPL23AP37	ENST00000479658	processed_pseudogene
ENSG00000236152	10.3258	-1.42165	0.517652	-2.74635	0.00602628	0.0843262	MRPS36P1	ENST00000421291	processed_pseudogene
ENSG00000236166	3.61375	0.620852	0.871641	0.712279	0.476292		RP3-523C21.2	ENST00000430428	lincRNA
ENSG00000236184	13.4444	0.454239	0.42101	1.07893	0.280621	0.635324	TCEA1P4	ENST00000415066	processed_pseudogene
ENSG00000236200	53.359	-0.387019	0.25295	-1.53002	0.126011	0.444155	KDM4A-AS1	ENST00000398804	antisense
ENSG00000236204	9.79981	0.133201	0.525253	0.253594	0.799809	0.930798	LINC01376	ENST00000424895	lincRNA
ENSG00000236209	4.13687	-4.79628	2.21393	-2.16641	0.0302802		AC104135.2	ENST00000418001	lincRNA
ENSG00000236213	21.6899	-0.151431	0.410058	-0.369292	0.71191	0.896843	AC006369.2	ENST00000419425	antisense
ENSG00000236229	12.5029	-0.820457	0.412181	-1.99053	0.0465329	0.269544	VEZF1P1	ENST00000423931	processed_pseudogene
ENSG00000236254	5.23202	1.00058	0.627061	1.59567	0.110561		MTND4P14	ENST00000435799	unprocessed_pseudogene
ENSG00000236255	64.7404	0.692003	0.511132	1.35386	0.17578	0.516179	AC009404.2	ENST00000420330	lincRNA
ENSG00000236256	2.28527	-1.28104	2.14673	-0.596742	0.55068		DIAPH2-AS1	ENST00000439759	antisense
ENSG00000236257	13.8352	0.0352196	0.387086	0.0909864	0.927503	0.97611	EI24P2	ENST00000397776	processed_pseudogene
ENSG00000236263	10.1281	0.0976144	0.458453	0.212921	0.831389	0.940571	RP11-263K19.6	ENST00000455788	antisense
ENSG00000236264	71.9852	-0.263358	0.216849	-1.21448	0.224565	0.575813	RPL26P30	ENST00000602923	processed_transcript
ENSG00000236266	4.16888	1.36162	0.772149	1.76341	0.0778315		RP3-467L1.4	ENST00000451646	antisense
ENSG00000236269	12.3165	-0.661888	0.452273	-1.46347	0.143339	0.470728	ENO1-IT1	ENST00000414948	sense_intronic
ENSG00000236281	23.4795	-0.508774	0.333091	-1.52743	0.126653	0.444693	NDUFB9P2	ENST00000431248	processed_pseudogene
ENSG00000236285	7.60909	-0.684442	0.51657	-1.32497	0.18518		NPM1P8	ENST00000458237	processed_pseudogene
ENSG00000236287	1150.79	-0.227395	0.160246	-1.41904	0.155889	0.489464	ZBED5	ENST00000525350	processed_transcript
ENSG00000236296	23.0161	0.549667	0.452188	1.21557	0.224148	0.57558	GUSBP5	ENST00000510805	processed_transcript
ENSG00000236305	10.0442	-1.13122	0.614076	-1.84215	0.0654525	0.318792	RP11-126L15.4	ENST00000412754	antisense
ENSG00000236307	8.12686	0.0312674	0.646316	0.0483779	0.961415		EEF1E1P1	ENST00000446998	processed_pseudogene
ENSG00000236312	16.6211	0.21439	0.364201	0.58866	0.55609	0.827904	RPL34P34	ENST00000465389	processed_pseudogene
ENSG00000236330	19.1885	-0.157868	0.328376	-0.480755	0.630691	0.864104	RPL5P9	ENST00000448118	processed_pseudogene
ENSG00000236333	9.7812	1.8997	2.60625	0.728901	0.466062	0.777289	TRHDE-AS1	ENST00000549957	retained_intron
ENSG00000236337	5.14085	0.513151	0.588696	0.871674	0.383386		FMR1-IT1	ENST00000441414	sense_intronic
ENSG00000236345	9.87396	1.33295	0.93131	1.43127	0.152354	0.484786	RP11-59D5__B.2	ENST00000429530	antisense
ENSG00000236348	8.89198	-0.0984847	0.462329	-0.213019	0.831312	0.940571	PSMC1P10	ENST00000434820	processed_pseudogene
ENSG00000236349	20.0233	-0.0597418	0.295017	-0.202503	0.839523	0.943789	SUCLG2P2	ENST00000307241	processed_pseudogene
ENSG00000236360	66.7039	-0.123641	0.280338	-0.441043	0.659182	0.875106	RP11-334A14.2	ENST00000414168	processed_pseudogene
ENSG00000236364	12.7231	0.704765	0.450889	1.56306	0.118039	0.430238	RP11-525G13.2	ENST00000626270	antisense
ENSG00000236375	7.17221	-1.16958	0.730792	-1.60043	0.109502		POU5F1P5	ENST00000445059	processed_pseudogene
ENSG00000236393	14.8169	0.831831	0.639133	1.3015	0.193088	0.536966	RP11-320G24.1	ENST00000452690	lincRNA
ENSG00000236397	73.8589	0.388052	1.00953	0.384389	0.70069	0.892048	DDX11L2	ENST00000437401	unprocessed_pseudogene
ENSG00000236404	4.928	-2.41811	1.14988	-2.10292	0.0354728		VLDLR-AS1	ENST00000416826	antisense
ENSG00000236423	10.8331	-0.597454	0.549002	-1.08826	0.276482	0.632217	LINC01134	ENST00000413332	lincRNA
ENSG00000236432	14.66	-0.102019	0.443287	-0.230143	0.817981	0.936948	AC097662.2	ENST00000439598	antisense
ENSG00000236439	98.0931	-0.0537843	0.219514	-0.245016	0.806444	0.93313	RP11-175B9.3	ENST00000422457	processed_pseudogene
ENSG00000236444	13.9794	-0.14299	0.366885	-0.389742	0.696727	0.890626	UBE2L5P	ENST00000638137	protein_coding
ENSG00000236453	33.3844	1.56939	0.998439	1.57184	0.115987	0.426522	AC003092.1	ENST00000415536	lincRNA
ENSG00000236456	35.255	0.0525106	0.273051	0.19231	0.847499	0.946809	RP4-785G19.2	ENST00000433096	processed_pseudogene
ENSG00000236472	12.3937	0.664728	0.467148	1.42295	0.154751	0.488129	AC002401.1	ENST00000451776	antisense
ENSG00000236480	123.098	0.0810644	0.17125	0.473368	0.635951	0.866233	PKMP1	ENST00000455804	processed_pseudogene
ENSG00000236493	57.5052	-0.214134	0.217396	-0.984995	0.324627	0.672706	EIF2S2P3	ENST00000428356	processed_pseudogene
ENSG00000236496	13.3369	0.203025	0.667931	0.303961	0.761158	0.916315	GPS2P1	ENST00000411761	processed_pseudogene
ENSG00000236498	9.50307	-0.154695	0.542673	-0.285062	0.775597	0.921309	AC107081.5	ENST00000425779	antisense
ENSG00000236499	3.37282	3.19785	1.34135	2.38405	0.0171234		LINC00896	ENST00000609602	lincRNA
ENSG00000236519	9.32231	0.831606	0.556814	1.49351	0.135304	0.459525	LINC01424	ENST00000417820	antisense
ENSG00000236523	8.34038	-1.16783	0.568388	-2.05463	0.039915		NPM1P40	ENST00000412758	processed_pseudogene
ENSG00000236528	11.13	-0.1022	0.459966	-0.22219	0.824166	0.939192	RP1-125I3.2	ENST00000455431	antisense
ENSG00000236530	18.2673	-0.33878	0.319732	-1.05957	0.289339	0.642948	AC097711.1	ENST00000458289	processed_pseudogene
ENSG00000236533	7.7235	-0.383439	0.527933	-0.726301	0.467654		AC009413.2	ENST00000414823	processed_pseudogene
ENSG00000236534	61.1486	0.119155	0.21331	0.558601	0.576434	0.839915	H3F3BP1	ENST00000440551	processed_pseudogene
ENSG00000236536	13.1702	0.0712979	0.442906	0.160978	0.872111	0.956332	AC003986.7	ENST00000417460	antisense
ENSG00000236539	9.59016	-0.698938	0.478692	-1.4601	0.144263	0.472149	HNRNPA1P54	ENST00000411857	processed_pseudogene
ENSG00000236546	13.4565	-0.339722	0.553043	-0.614278	0.539032	0.818613	RP1-118J21.5	ENST00000418255	antisense
ENSG00000236548	10.7063	-0.742854	0.477605	-1.55538	0.119857	0.433833	RNF217-AS1	ENST00000439075	antisense
ENSG00000236552	1074.29	-0.176652	0.173396	-1.01878	0.308306	0.658758	RPL13AP5	ENST00000439189	processed_pseudogene
ENSG00000236562	5.74564	0.269096	0.653555	0.411741	0.680529		RP11-396M11.1	ENST00000505282	processed_pseudogene
ENSG00000236565	138.527	-0.215547	0.147566	-1.46068	0.144104	0.471789	HNRNPA3P5	ENST00000455201	processed_pseudogene
ENSG00000236567	23.3956	0.325305	0.53602	0.606891	0.543923	0.821264	TCF3P1	ENST00000423021	processed_pseudogene
ENSG00000236570	23.7632	0.256719	0.301229	0.852241	0.394081	0.724141	RAD23BP1	ENST00000421404	processed_pseudogene
ENSG00000236583	5.22495	-0.0493866	0.563784	-0.0875984	0.930196		AP004290.1	ENST00000440915	processed_pseudogene
ENSG00000236591	8.72106	-0.244675	0.72956	-0.335373	0.737344		RP11-162J8.3	ENST00000433442	antisense
ENSG00000236592	11.08	-0.0621482	0.465475	-0.133516	0.893786	0.963946	S100A11P2	ENST00000467589	processed_pseudogene
ENSG00000236603	154.908	-0.130694	0.134002	-0.975314	0.329404	0.676869	RANP1	ENST00000455094	processed_pseudogene
ENSG00000236608	11.8731	0.11552	0.377455	0.30605	0.759567	0.916107	EIF4A1P6	ENST00000448133	processed_pseudogene
ENSG00000236609	383.874	-0.259334	0.732416	-0.354081	0.723278	0.90128	ZNF853	ENST00000457543	protein_coding
ENSG00000236618	230.509	0.0362629	0.187637	0.193261	0.846754	0.946715	PITPNA-AS1	ENST00000425081	antisense
ENSG00000236654	11.8837	0.778514	0.596708	1.30468	0.192001	0.535346	AC079780.3	ENST00000428259	processed_pseudogene
ENSG00000236662	5.33203	-0.995679	0.897153	-1.10982	0.267076		RP11-108L7.4	ENST00000447344	antisense
ENSG00000236670	7.37139	0.279248	0.56741	0.492146	0.622616		KRT18P5	ENST00000436075	processed_pseudogene
ENSG00000236671	21.1422	-0.744186	0.539076	-1.38049	0.167437	0.504142	PRKG1-AS1	ENST00000452247	antisense
ENSG00000236680	21.7427	-0.0718886	0.292773	-0.245544	0.806035	0.933098	RP11-296P7.4	ENST00000441073	processed_pseudogene
ENSG00000236682	24.9093	0.199309	0.515166	0.386882	0.698844	0.891743	AC068282.3	ENST00000433673	lincRNA
ENSG00000236683	34.614	-0.342084	0.419699	-0.815071	0.415032	0.741358	HMGA1P1	ENST00000415560	processed_pseudogene
ENSG00000236686	25.8757	-0.583831	0.284561	-2.05169	0.0401997	0.248795	BZW1P1	ENST00000454901	processed_pseudogene
ENSG00000236698	133.983	0.460682	0.287256	1.60374	0.108772	0.413372	EIF1AXP1	ENST00000419267	processed_pseudogene
ENSG00000236699	5.26289	-0.325233	0.748545	-0.434487	0.663935		ARHGEF38	ENST00000265154	protein_coding
ENSG00000236700	9.75287	1.34527	0.838073	1.6052	0.108451	0.413004	LINC01010	ENST00000431422	lincRNA
ENSG00000236723	29.9388	0.247317	0.270041	0.915852	0.359745	0.700032	RP5-1024G6.2	ENST00000629810	antisense
ENSG00000236735	14.9026	0.0516831	0.347521	0.148719	0.881775	0.959028	RPL31P63	ENST00000422565	processed_pseudogene
ENSG00000236739	29.5146	-0.151041	0.270787	-0.557787	0.57699	0.839915	CLIC4P1	ENST00000453177	processed_pseudogene
ENSG00000236753	90.3813	0.129366	0.222371	0.581757	0.56073	0.830148	MKLN1-AS	ENST00000429067	antisense
ENSG00000236756	20.8783	-0.467761	0.361659	-1.29337	0.195882	0.540787	DNAJC9-AS1	ENST00000440197	antisense
ENSG00000236762	68.7649	0.118382	0.185369	0.638628	0.523065	0.810336	RP11-159H3.1	ENST00000433839	processed_pseudogene
ENSG00000236764	5.07129	0.281422	0.567295	0.496076	0.619841		COX7A2P2	ENST00000505291	processed_pseudogene
ENSG00000236773	17.278	-0.749597	0.410843	-1.82453	0.0680713	0.325957	RP11-365O16.1	ENST00000415453	processed_pseudogene
ENSG00000236778	18.8342	0.0412263	0.336716	0.122436	0.902553	0.967033	INTS6-AS1	ENST00000595435	antisense
ENSG00000236782	16.9437	-0.203402	0.429271	-0.473832	0.63562	0.866233	RP11-96L14.7	ENST00000448923	protein_coding
ENSG00000236792	12.9699	0.0619199	0.402823	0.153715	0.877835	0.957652	RP11-142L4.2	ENST00000422071	processed_pseudogene
ENSG00000236801	104.195	-0.165021	0.165231	-0.99873	0.317925	0.667267	RPL24P8	ENST00000446071	processed_pseudogene
ENSG00000236809	12.7763	0.547182	0.696038	0.786137	0.431787	0.754031	SNX25P1	ENST00000441817	unprocessed_pseudogene
ENSG00000236810	48.9404	0.151614	0.254187	0.596466	0.550864	0.825342	TCEB3-AS1	ENST00000427796	antisense
ENSG00000236811	5.88805	-0.474801	0.589647	-0.805229	0.420688		GAPDHP2	ENST00000432206	processed_pseudogene
ENSG00000236814	75.0779	-0.266931	0.196119	-1.36106	0.173494	0.512831	RP11-446E9.1	ENST00000435260	processed_pseudogene
ENSG00000236824	135.032	-0.0444577	0.32308	-0.137606	0.890552	0.963201	BCYRN1	ENST00000418539	scRNA
ENSG00000236829	15.8214	0.757577	0.379254	1.99755	0.0457658	0.267222	Z97634.3	ENST00000412293	processed_transcript
ENSG00000236830	123.84	-0.122201	0.26615	-0.459143	0.646131	0.870976	CBR3-AS1	ENST00000453159	antisense
ENSG00000236844	41.4817	-0.36323	0.243477	-1.49185	0.135739	0.460237	AC091633.2	ENST00000454858	processed_pseudogene
ENSG00000236852	21.5009	0.0697951	0.283691	0.246025	0.805663	0.933098	RP11-3D23.1	ENST00000455793	processed_pseudogene
ENSG00000236857	10.5143	-0.405733	0.429921	-0.94374	0.345303	0.688771	RAP1BP1	ENST00000412709	processed_pseudogene
ENSG00000236859	149.391	-0.310265	0.148624	-2.08758	0.0368353	0.236676	NIFK-AS1	ENST00000414554	antisense
ENSG00000236869	3.68096	2.08349	0.647876	3.21588	0.00130047		RP11-944L7.4	ENST00000457331	antisense
ENSG00000236871	40.913	0.37575	0.394577	0.952287	0.340951	0.68632	LINC00106	ENST00000434938	lincRNA
ENSG00000236876	18.483	0.469233	0.309227	1.51744	0.129156	0.448285	TMSB4XP1	ENST00000424567	processed_pseudogene
ENSG00000236882	16.066	-1.30056	0.914784	-1.42171	0.15511	0.488667	LINC01554	ENST00000357880	lincRNA
ENSG00000236886	10.5031	0.131447	1.12276	0.117075	0.906801	0.968273	AC007563.5	ENST00000447289	antisense
ENSG00000236901	49.0415	-0.46997	0.382618	-1.2283	0.219334	0.569792	MIR600HG	ENST00000449175	sense_intronic
ENSG00000236914	40.9482	-0.475131	0.282957	-1.67916	0.0931199	0.380625	RP11-1008C21.2	ENST00000559232	lincRNA
ENSG00000236937	7.97238	0.138328	0.485216	0.285086	0.775579		PTGES3P4	ENST00000426243	processed_pseudogene
ENSG00000236969	1.47409	1.32913	3.14108	0.423144	0.67219		GGT8P	ENST00000418938	unprocessed_pseudogene
ENSG00000236972	14.8765	-1.95099	0.722428	-2.7006	0.00692152	0.0923165	FABP5P1	ENST00000423401	processed_pseudogene
ENSG00000236976	67.0688	-0.157392	0.185238	-0.849678	0.395504	0.725018	RP11-165H4.2	ENST00000454924	processed_pseudogene
ENSG00000236986	4.44335	0.510951	0.655722	0.779219	0.435851		RP11-544A12.4	ENST00000587264	antisense
ENSG00000236992	61.7724	-0.541712	0.206136	-2.62794	0.00859047	0.103988	RPL12P12	ENST00000424633	processed_pseudogene
ENSG00000236993	7.99215	-0.363419	0.497393	-0.730648	0.464994		GAPDHP21	ENST00000450301	processed_pseudogene
ENSG00000237004	157.408	0.151943	0.214745	0.707549	0.479225	0.784364	ZNRF2P1	ENST00000441407	processed_pseudogene
ENSG00000237017	43.7771	0.0913634	0.27617	0.330823	0.740778	0.909535	AC012314.8	ENST00000452097	antisense
ENSG00000237036	138.488	0.177964	0.203186	0.875871	0.3811	0.714814	ZEB1-AS1	ENST00000605946	antisense
ENSG00000237037	38.2228	0.491777	0.258689	1.90103	0.0572978	0.298424	NDUFA6-AS1	ENST00000439129	antisense
ENSG00000237039	40.2623	-0.420993	0.461873	-0.911489	0.362038	0.701154	AC018738.2	ENST00000441378	processed_pseudogene
ENSG00000237054	46.2008	0.0703766	0.326373	0.215632	0.829274	0.939792	PRMT5-AS1	ENST00000424245	antisense
ENSG00000237080	6.44205	0.238152	0.629437	0.378357	0.705166		EHMT2-AS1	ENST00000434689	antisense
ENSG00000237082	4.18309	0.0617624	0.759961	0.0812705	0.935227		COX5BP6	ENST00000454311	processed_pseudogene
ENSG00000237094	7.22548	0.590128	0.600554	0.98264	0.325785		RP4-669L17.10	ENST00000431321	lincRNA
ENSG00000237125	165.308	0.726051	0.757104	0.958985	0.337567	0.683203	HAND2-AS1	ENST00000504740	antisense
ENSG00000237126	5.11196	-0.355587	0.697825	-0.509565	0.610356		AC073254.1	ENST00000415506	antisense
ENSG00000237149	60.7167	0.564502	0.38907	1.4509	0.146808	0.477771	ZNF503-AS2	ENST00000466942	antisense
ENSG00000237172	1367.46	0.252433	0.164811	1.53165	0.12561	0.443584	B3GNT9	ENST00000449549	protein_coding
ENSG00000237176	14.8773	-0.388282	0.382668	-1.01467	0.310263	0.660846	RP11-813P10.2	ENST00000549280	processed_pseudogene
ENSG00000237187	327.448	0.617685	0.318866	1.93713	0.0527299	0.286282	NR2F1-AS1	ENST00000607797	antisense
ENSG00000237188	52.2505	0.157574	0.403747	0.390278	0.696331	0.890412	RP11-337C18.8	ENST00000440377	antisense
ENSG00000237190	1730.77	0.0485496	0.183525	0.264539	0.791365	0.928439	CDKN2AIPNL	ENST00000458198	protein_coding
ENSG00000237200	3.7575	0.45194	0.788045	0.573496	0.566309		ZBTB40-IT1	ENST00000438551	sense_intronic
ENSG00000237206	4.93855	-0.870492	0.703476	-1.23742	0.215933		IMPDH1P4	ENST00000445028	processed_pseudogene
ENSG00000237214	115.198	-0.188242	0.207826	-0.905768	0.365059	0.703826	RP11-12M9.3	ENST00000418783	processed_pseudogene
ENSG00000237232	29.2714	0.137183	0.544449	0.251966	0.801067	0.930984	ZNF295-AS1	ENST00000412906	lincRNA
ENSG00000237238	6.11022	-1.7306	1.47949	-1.16973	0.242111		BMS1P10	ENST00000443754	unprocessed_pseudogene
ENSG00000237263	12.9372	-0.0696089	0.401941	-0.173182	0.862508	0.95329	MAPK6PS3	ENST00000403865	processed_pseudogene
ENSG00000237264	88.4138	0.390351	0.216969	1.79911	0.0720017	0.335239	FTH1P11	ENST00000517577	processed_pseudogene
ENSG00000237276	93.7148	0.170088	0.627768	0.270941	0.786436	0.926564	ANO7L1	ENST00000442385	processed_transcript
ENSG00000237285	13.5033	0.0837532	0.346299	0.241852	0.808895	0.93399	HNRNPA1P2	ENST00000432375	processed_pseudogene
ENSG00000237296	103.76	0.229354	0.226664	1.01186	0.311603	0.662403	SMG1P1	ENST00000446662	processed_transcript
ENSG00000237298	303.251	0.455094	0.939325	0.48449	0.628038	0.863214	TTN-AS1	ENST00000585625	antisense
ENSG00000237301	3.09543	0.918457	0.87505	1.04961	0.2939		RP4-680D5.2	ENST00000428945	antisense
ENSG00000237307	19.604	-0.117782	0.316554	-0.372076	0.709836	0.896052	SRRM1P3	ENST00000426911	processed_pseudogene
ENSG00000237310	18.7765	-0.45	0.626506	-0.718269	0.472592	0.780321	GS1-124K5.4	ENST00000445681	lincRNA
ENSG00000237350	191.684	-0.263305	0.11638	-2.26246	0.0236689	0.185764	CDC42P6	ENST00000421246	processed_pseudogene
ENSG00000237352	270.186	0.0530017	0.644526	0.0822336	0.934461	0.978495	LINC01358	ENST00000634502	lincRNA
ENSG00000237356	4.42805	1.36422	0.91807	1.48597	0.137288		AL163953.3	ENST00000454942	lincRNA
ENSG00000237357	3.50692	-0.903036	1.11865	-0.807254	0.41952		RP11-475I24.3	ENST00000435586	lincRNA
ENSG00000237379	2.145	1.30612	1.17919	1.10764	0.268016		CBX1P3	ENST00000413296	processed_pseudogene
ENSG00000237380	314.867	-0.0738165	0.381688	-0.193395	0.84665	0.946715	HOXD-AS2	ENST00000440016	antisense
ENSG00000237399	54.3769	0.214179	0.24856	0.86168	0.388864	0.720087	PITRM1-AS1	ENST00000601046	antisense
ENSG00000237406	9.01697	-0.368997	0.481275	-0.766706	0.443256	0.762764	NDUFA9P1	ENST00000436210	processed_pseudogene
ENSG00000237415	14.5317	-0.197025	0.383676	-0.513519	0.607588	0.853505	NRBF2P3	ENST00000432731	processed_pseudogene
ENSG00000237417	37.4363	-0.318338	0.245509	-1.29664	0.194754	0.539104	XRCC6P1	ENST00000420392	processed_pseudogene
ENSG00000237424	108.827	0.564789	0.385454	1.46525	0.142851	0.469992	FOXD2-AS1	ENST00000445551	antisense
ENSG00000237433	10.997	-0.453204	0.425319	-1.06556	0.286622	0.640276	RPSAP11	ENST00000443010	processed_pseudogene
ENSG00000237436	22.8634	-0.290358	0.399289	-0.727187	0.467111	0.777962	RP11-312B8.1	ENST00000442889	antisense
ENSG00000237438	178.824	-9.01773	1.91821	-4.70112	2.58739e-06	0.000398568	CECR7	ENST00000441006	processed_transcript
ENSG00000237440	83.118	0.315075	0.270913	1.16301	0.244825	0.598224	ZNF737	ENST00000596530	protein_coding
ENSG00000237441	1615.39	-0.13221	0.124653	-1.06062	0.28886	0.642749	RGL2	ENST00000491168	processed_transcript
ENSG00000237447	10.0958	-0.300199	0.422515	-0.710506	0.477391	0.783081	CDC27P2	ENST00000425026	processed_pseudogene
ENSG00000237456	6.45079	1.1	0.534589	2.05766	0.0396224		RP11-154D3.1	ENST00000462623	processed_pseudogene
ENSG00000237458	3.85411	0.10701	0.688574	0.155408	0.876499		TUBB4BP3	ENST00000437546	processed_pseudogene
ENSG00000237476	5.69987	-1.34332	0.719297	-1.86754	0.0618263		XXbac-B135H6.15	ENST00000444039	lincRNA
ENSG00000237484	1.53958	-0.101438	6.26832	-0.0161827	0.987089		AP000476.1	ENST00000453784	lincRNA
ENSG00000237489	37.2389	0.347223	0.356258	0.974639	0.329739	0.676892	LINC00959	ENST00000637128	protein_coding
ENSG00000237491	25.1318	1.0072	0.466906	2.15718	0.0309913	0.21567	RP11-206L10.9	ENST00000434264	lincRNA
ENSG00000237493	35.8501	0.605425	0.226051	2.67827	0.00740031	0.0961511	RP11-603J24.7	ENST00000552016	processed_pseudogene
ENSG00000237499	70.7456	0.538401	0.580051	0.928197	0.353306	0.694539	RP11-356I2.4	ENST00000440578	antisense
ENSG00000237505	4.79874	1.53883	0.607971	2.53109	0.0113709		PKN2-AS1	ENST00000458097	antisense
ENSG00000237506	173.285	-0.247854	0.133278	-1.85967	0.0629327	0.312872	RPSAP15	ENST00000448168	processed_pseudogene
ENSG00000237510	7.22516	-3.81259	3.01524	-1.26444	0.206073		GPAT2P1	ENST00000471661	retained_intron
ENSG00000237512	4.12318	-0.172538	1.28581	-0.134186	0.893255		UNC5B-AS1	ENST00000449737	antisense
ENSG00000237522	8.41277	0.477533	0.465463	1.02593	0.304924		NONOP2	ENST00000414613	processed_pseudogene
ENSG00000237523	156.784	-1.6283	0.492859	-3.30379	0.000953886	0.0253862	LINC00857	ENST00000422847	lincRNA
ENSG00000237548	10.4132	-1.17907	1.22507	-0.962451	0.335823	0.68149	TTLL11-IT1	ENST00000411790	lincRNA
ENSG00000237550	1316.23	-0.427598	0.167193	-2.5575	0.0105426	0.116707	RPL9P9	ENST00000418824	processed_transcript
ENSG00000237575	8.94058	1.15988	0.628326	1.84599	0.0648935	0.317259	PYY2	ENST00000441253	processed_transcript
ENSG00000237584	7.56073	0.266841	0.488894	0.545805	0.5852		RAC1P4	ENST00000419413	processed_pseudogene
ENSG00000237590	2.54056	-0.0904235	1.41726	-0.0638018	0.949128		RP11-20J15.2	ENST00000437014	lincRNA
ENSG00000237594	27.4349	0.0613136	0.658069	0.093172	0.925767	0.975583	AP000251.3	ENST00000433071	antisense
ENSG00000237595	4.12282	-0.512391	0.788958	-0.649452	0.516046		RP11-112L6.3	ENST00000615503	lincRNA
ENSG00000237605	4.9493	0.191776	0.642268	0.298591	0.765252		RP11-343H5.6	ENST00000425161	antisense
ENSG00000237624	67.1641	0.0169005	0.691521	0.0244396	0.980502	0.994228	OXCT2P1	ENST00000447263	unprocessed_pseudogene
ENSG00000237649	8371.36	-0.213564	0.0973098	-2.19468	0.0281866	0.205426	KIFC1	ENST00000428849	protein_coding
ENSG00000237651	17.9946	0.0122937	0.450144	0.0273106	0.978212	0.993558	C2orf74	ENST00000426997	protein_coding
ENSG00000237659	4.12037	-6.36101	2.71393	-2.34384	0.0190863		RNASEH2CP1	ENST00000454281	processed_pseudogene
ENSG00000237668	44.9797	-0.0848464	0.211295	-0.401554	0.688012	0.887477	RPS15AP38	ENST00000413110	processed_pseudogene
ENSG00000237669	9.27063	-0.711043	0.810768	-0.877	0.380487	0.714771	HCG4P3	ENST00000458060	unprocessed_pseudogene
ENSG00000237676	14.943	-1.32478	0.437898	-3.02531	0.00248379	0.047524	RPL30P4	ENST00000429309	processed_pseudogene
ENSG00000237682	19.8383	-0.41237	0.366708	-1.12452	0.260793	0.614836	RP3-514P16.1	ENST00000392722	processed_pseudogene
ENSG00000237686	9.19905	1.44188	0.83673	1.72323	0.0848465	0.362812	RP5-1120P11.1	ENST00000422059	antisense
ENSG00000237693	4.07565	0.14867	1.30156	0.114225	0.90906		IRGM	ENST00000522154	protein_coding
ENSG00000237711	4.80104	0.47844	0.571215	0.837583	0.402265		MTCO3P11	ENST00000455103	unprocessed_pseudogene
ENSG00000237729	39.7296	-0.114289	0.247223	-0.462292	0.643872	0.870253	AC002075.4	ENST00000425207	processed_pseudogene
ENSG00000237730	11.0012	-0.156782	0.380353	-0.412202	0.680191	0.883972	RP11-459A10.1	ENST00000437297	processed_pseudogene
ENSG00000237737	6.76802	0.124961	0.646758	0.193211	0.846794		DCTN1-AS1	ENST00000416630	antisense
ENSG00000237745	10.7298	-0.127756	0.369936	-0.345347	0.729834	0.904061	AC009963.5	ENST00000448535	processed_pseudogene
ENSG00000237748	29.5392	-0.527377	0.278017	-1.89692	0.0578382	0.29995	UQCRBP1	ENST00000421129	processed_pseudogene
ENSG00000237749	34.9902	-0.344181	0.264462	-1.30144	0.193109	0.536966	RP3-423B22.5	ENST00000423216	processed_pseudogene
ENSG00000237753	73.7651	-0.258374	0.237898	-1.08607	0.277448	0.633252	AC079922.3	ENST00000457336	lincRNA
ENSG00000237758	74.5714	-0.245722	0.185577	-1.3241	0.185471	0.528087	BANF1P3	ENST00000412556	processed_pseudogene
ENSG00000237765	738.092	-0.0103929	0.184525	-0.0563227	0.955085	0.987125	FAM200B	ENST00000510920	processed_transcript
ENSG00000237773	22.8475	-0.571824	0.420311	-1.36048	0.173679	0.513108	AC003075.4	ENST00000436175	antisense
ENSG00000237774	7.24396	-0.801626	0.508926	-1.57513	0.115226		RP11-129B9.1	ENST00000470084	processed_pseudogene
ENSG00000237781	15.1597	0.582967	0.471517	1.23637	0.216323	0.565563	RP11-54A4.2	ENST00000442435	antisense
ENSG00000237788	9.75292	-0.474874	0.441457	-1.0757	0.282063	0.636331	RP5-1041C10.3	ENST00000429893	processed_pseudogene
ENSG00000237793	44.9715	-0.0528508	0.2101	-0.25155	0.801389	0.930984	RPL18AP16	ENST00000424057	processed_pseudogene
ENSG00000237803	18.3647	0.187977	0.41673	0.451076	0.651935	0.872563	LINC00211	ENST00000413792	lincRNA
ENSG00000237804	16.697	-0.00371637	0.345791	-0.0107475	0.991425	0.997078	HNRNPA1P39	ENST00000440547	processed_pseudogene
ENSG00000237807	46.0054	2.32691	0.932984	2.49405	0.0126294	0.129114	RP11-400K9.4	ENST00000426023	lincRNA
ENSG00000237810	9.10537	0.206198	0.424308	0.485963	0.626994	0.863025	CTD-2571E19.3	ENST00000518921	processed_pseudogene
ENSG00000237813	9.16661	-1.04396	0.773771	-1.34918	0.177279	0.517569	AC002066.1	ENST00000446355	antisense
ENSG00000237819	41.0306	-0.558941	0.4238	-1.31888	0.18721	0.530297	AC002454.1	ENST00000435695	antisense
ENSG00000237821	41.0766	0.110934	0.250226	0.443336	0.657523	0.874564	AC083873.4	ENST00000421179	processed_pseudogene
ENSG00000237828	87.2234	-0.328809	0.195848	-1.6789	0.0931716	0.380674	PA2G4P1	ENST00000442248	processed_pseudogene
ENSG00000237840	30.8172	0.339955	0.320472	1.0608	0.288783	0.64266	FAM21FP	ENST00000426241	transcribed_unprocessed_pseudogene
ENSG00000237842	29.0929	-0.135527	0.271155	-0.499812	0.617208	0.857854	RP11-110J1.2	ENST00000379752	processed_pseudogene
ENSG00000237854	203.714	0.65885	0.236311	2.78806	0.0053025	0.077666	LINC00674	ENST00000590734	transcribed_unprocessed_pseudogene
ENSG00000237870	99.049	-0.867362	1.18325	-0.733031	0.46354	0.77621	AC073130.1	ENST00000457033	lincRNA
ENSG00000237883	29.9396	1.73352	0.42748	4.0552	5.00911e-05	0.00344889	DGUOK-AS1	ENST00000453103	antisense
ENSG00000237886	6.16014	1.15706	0.760149	1.52215	0.127972		NALT1	ENST00000429224	antisense
ENSG00000237892	9.04533	0.669555	0.579541	1.15532	0.24796	0.601096	KLF7-IT1	ENST00000428777	sense_intronic
ENSG00000237897	18.9708	-0.427751	0.305135	-1.40184	0.160962	0.497587	RP11-90H3.2	ENST00000433990	processed_pseudogene
ENSG00000237903	5.40882	-0.462855	0.828525	-0.558649	0.576401		RP3-404F18.5	ENST00000414435	sense_intronic
ENSG00000237917	4.56225	-1.2916	1.1877	-1.08748	0.276825		PARP4P1	ENST00000435945	unprocessed_pseudogene
ENSG00000237927	6.85805	0.911042	0.880315	1.03491	0.300713		RP3-393E18.2	ENST00000430078	lincRNA
ENSG00000237931	18.2684	0.0724009	0.34449	0.210168	0.833536	0.941588	CLIC4P3	ENST00000422221	processed_pseudogene
ENSG00000237938	14.5106	0.264168	0.411687	0.641672	0.521086	0.809139	RP11-288I21.1	ENST00000623689	antisense
ENSG00000237940	6.82342	-0.562646	0.768517	-0.732119	0.464096		AC093642.3	ENST00000429456	lincRNA
ENSG00000237943	41.02	-0.217025	0.904527	-0.239932	0.810383	0.934664	PRKCQ-AS1	ENST00000445427	lincRNA
ENSG00000237945	35.3716	0.0498066	0.924137	0.0538952	0.957019	0.988001	LINC00649	ENST00000596365	antisense
ENSG00000237950	8.15039	0.34898	0.575026	0.606895	0.543921		RP11-7O11.3	ENST00000446167	antisense
ENSG00000237972	3.93883	0.212658	0.771617	0.2756	0.782855		TUBG1P	ENST00000418303	processed_pseudogene
ENSG00000237973	1399.35	0.104384	0.798816	0.130673	0.896034	0.964616	MTCO1P12	ENST00000414273	unprocessed_pseudogene
ENSG00000237975	98.2613	-0.337676	0.926515	-0.364458	0.715516	0.898181	FLG-AS1	ENST00000593011	antisense
ENSG00000237976	14.6541	0.596623	0.372305	1.60251	0.109043	0.41414	RP11-126K1.6	ENST00000455503	antisense
ENSG00000237977	9.37615	-0.992352	0.496816	-1.99742	0.0457792	0.267222	EIF4HP2	ENST00000424380	processed_pseudogene
ENSG00000237980	7.24963	-0.4188	0.717549	-0.583653	0.559454		RP11-338C15.3	ENST00000446962	lincRNA
ENSG00000237984	75.2575	-0.0223989	0.189412	-0.118255	0.905866	0.967809	PTENP1	ENST00000532280	processed_transcript
ENSG00000237989	42.1029	0.759582	0.724275	1.04875	0.294294	0.646482	TCONS_00029157	ENST00000442815	lincRNA
ENSG00000237991	87.7561	-0.309916	0.191973	-1.61437	0.106447	0.408808	RPL35P1	ENST00000450819	processed_pseudogene
ENSG00000238000	72.2657	-0.996592	0.372253	-2.67719	0.00742416	0.0963233	RP11-274E7.2	ENST00000442824	processed_pseudogene
ENSG00000238005	3.64221	-0.701028	0.788901	-0.888613	0.374211		RP11-443B7.1	ENST00000418557	lincRNA
ENSG00000238018	11.123	0.390521	0.519609	0.751568	0.452311	0.768562	AC093110.3	ENST00000456363	antisense
ENSG00000238041	14.3507	0.447736	0.388453	1.15261	0.249069	0.601865	RP11-59K5.1	ENST00000530434	processed_pseudogene
ENSG00000238045	142.656	0.189693	0.202853	0.935127	0.349723	0.692398	AC009133.12	ENST00000569981	antisense
ENSG00000238057	7.2395	0.482967	0.536655	0.899958	0.368142		ZEB2-AS1	ENST00000427278	antisense
ENSG00000238058	48.6861	-0.25558	0.247869	-1.03111	0.302488	0.653164	RP11-432J22.2	ENST00000423793	antisense
ENSG00000238072	15.2174	-0.0822639	0.477996	-0.172102	0.863358	0.953417	RP11-305M3.2	ENST00000450566	processed_pseudogene
ENSG00000238082	20.9672	-0.439426	0.357055	-1.2307	0.218437	0.568672	AC009948.7	ENST00000437039	processed_pseudogene
ENSG00000238083	122.697	-0.499592	0.448182	-1.11471	0.264976	0.619831	LRRC37A2	ENST00000576629	protein_coding
ENSG00000238084	16.028	0.0266899	0.328019	0.0813669	0.93515	0.978958	RP3-469D22.1	ENST00000419297	processed_pseudogene
ENSG00000238103	9.64345	0.245914	0.420099	0.585373	0.558297	0.829181	RPL9P7	ENST00000330965	processed_pseudogene
ENSG00000238105	41.4311	-0.032015	0.452972	-0.0706777	0.943654	0.982299	GOLGA2P5	ENST00000304813	retained_intron
ENSG00000238110	6.25781	0.309559	0.593997	0.521146	0.602265		RP11-350E12.5	ENST00000427728	processed_pseudogene
ENSG00000238113	19.3489	-1.10172	0.661631	-1.66516	0.0958808	0.386693	LINC01410	ENST00000424345	lincRNA
ENSG00000238116	19.979	-0.570684	0.361359	-1.57927	0.114274	0.424058	RP3-347M6.2	ENST00000414579	processed_pseudogene
ENSG00000238117	5.41729	-0.702077	0.980307	-0.716181	0.47388		AP004372.1	ENST00000419440	antisense
ENSG00000238123	11.4703	-0.187315	0.535678	-0.349679	0.72658	0.902642	MID1IP1-AS1	ENST00000436893	antisense
ENSG00000238132	12.5056	0.147691	0.438511	0.336802	0.736266	0.90813	CASC4P1	ENST00000456608	processed_pseudogene
ENSG00000238133	10.2955	-0.21549	0.542144	-0.397477	0.691016	0.888277	MLK7-AS1	ENST00000419609	antisense
ENSG00000238142	28.4288	-1.0806	0.535634	-2.01743	0.0436507	0.259675	RP11-108M9.4	ENST00000422124	lincRNA
ENSG00000238150	18.0831	-0.189469	0.30075	-0.629987	0.528703	0.8131	AC008753.3	ENST00000423096	processed_pseudogene
ENSG00000238164	8.19759	-0.0476376	0.670665	-0.0710303	0.943374		RP3-395M20.8	ENST00000449660	antisense
ENSG00000238165	5.12341	0.484412	0.58261	0.831452	0.405719		AC007560.1	ENST00000426912	processed_pseudogene
ENSG00000238172	8.4744	-0.194139	0.518729	-0.374259	0.708212		RPS2P35	ENST00000443417	processed_pseudogene
ENSG00000238178	2.87152	3.42265	1.65221	2.07156	0.0383061		RP11-431J24.2	ENST00000422438	antisense
ENSG00000238184	43.0314	0.185272	0.260799	0.710401	0.477456	0.783081	CD81-AS1	ENST00000427151	antisense
ENSG00000238197	29.2434	0.670896	0.289692	2.3159	0.0205639	0.171803	PAXBP1-AS1	ENST00000458479	antisense
ENSG00000238198	5.36075	-0.34562	0.717025	-0.48202	0.629792		RP11-31F15.2	ENST00000421157	lincRNA
ENSG00000238199	6.90971	-0.0186091	0.507552	-0.0366644	0.970753		UBE2V2P3	ENST00000433562	processed_pseudogene
ENSG00000238213	5.11243	0.0414739	0.523724	0.0791904	0.936881		TARDBPP2	ENST00000448913	processed_pseudogene
ENSG00000238221	5.25055	0.820388	0.567522	1.44556	0.1483		RP11-69L16.4	ENST00000379928	antisense
ENSG00000238227	3979.36	0.0423965	0.138296	0.306564	0.759176	0.915957	C9orf69	ENST00000418388	protein_coding
ENSG00000238228	6.58387	-0.518684	0.569991	-0.909987	0.362829		OR7E7P	ENST00000455678	unprocessed_pseudogene
ENSG00000238243	3.21635	-1.09722	3.99241	-0.274825	0.783451		OR2W3	ENST00000360358	protein_coding
ENSG00000238244	4.13938	0.615263	1.98464	0.310012	0.756552		GABARAPL3	ENST00000412799	processed_pseudogene
ENSG00000238247	10.4359	-0.234204	0.386592	-0.605817	0.544636	0.82163	GS1-309P15.4	ENST00000367074	processed_pseudogene
ENSG00000238249	34.1024	-0.0367971	0.23764	-0.154844	0.876944	0.957374	HMGN2P17	ENST00000425872	processed_pseudogene
ENSG00000238251	36.5493	0.0396829	0.34639	0.114561	0.908793	0.96879	RP11-172F4.2	ENST00000457472	processed_pseudogene
ENSG00000238258	15.7214	0.848447	0.443995	1.91094	0.0560124	0.294771	RP11-342D11.2	ENST00000451530	antisense
ENSG00000238260	4.17	1.31276	0.765828	1.71417	0.0864977		RP11-46F15.2	ENST00000435049	antisense
ENSG00000238266	365.133	-0.129703	1.073	-0.120879	0.903787	0.967602	LINC00707	ENST00000436383	lincRNA
ENSG00000238273	4.14383	2.91812	1.65157	1.76687	0.0772494		AC012360.6	ENST00000457290	antisense
ENSG00000238278	4.95013	-0.270461	0.699783	-0.386493	0.699132		ALG1L6P	ENST00000515248	unprocessed_pseudogene
ENSG00000238279	5.6564	0.253802	0.762938	0.332664	0.739388		BX470102.3	ENST00000420695	antisense
ENSG00000238280	6.0922	-0.679377	0.903072	-0.752296	0.451873		RP11-436D10.3	ENST00000425290	antisense
ENSG00000238286	30.5318	-0.710077	0.444905	-1.59602	0.110485	0.416742	SLC35E1P1	ENST00000419313	processed_pseudogene
ENSG00000238287	8.93626	-0.142197	0.495007	-0.287262	0.773911	0.92046	RP11-656D10.3	ENST00000450713	antisense
ENSG00000238317	6.76979	0.0748525	0.705264	0.106134	0.915476		SNORD11	ENST00000459124	snoRNA
ENSG00000238363	4.90093	0.0988545	0.701138	0.140992	0.887877		SNORA13	ENST00000458790	snoRNA
ENSG00000238390	4.07274	0.163611	0.801768	0.204063	0.838304		SNORA81	ENST00000458922	snoRNA
ENSG00000238578	25.3572	-0.348527	0.292267	-1.19249	0.233068	0.584986	SNORD4A	ENST00000459174	snoRNA
ENSG00000238741	5.96281	-2.92111	1.47291	-1.98323	0.0473419		SCARNA7	ENST00000458797	scaRNA
ENSG00000238832	14.4441	-0.357012	0.477405	-0.747818	0.45457	0.770417	snoU109	ENST00000459477	snoRNA
ENSG00000239039	3.15594	-1.54238	1.17246	-1.31551	0.18834		SNORD13	ENST00000459299	snoRNA
ENSG00000239040	4.93307	-0.0151918	0.749365	-0.0202729	0.983826		Y_RNA	ENST00000459077	misc_RNA
ENSG00000239198	8.88177	-0.188226	0.48408	-0.388832	0.697401	0.890965	RPL5P22	ENST00000480199	processed_pseudogene
ENSG00000239213	39.8814	0.285147	0.279366	1.02069	0.3074	0.657831	NCK1-AS1	ENST00000461864	antisense
ENSG00000239218	28.9788	-0.213691	0.425651	-0.502033	0.615644	0.85758	RPS20P22	ENST00000488192	processed_transcript
ENSG00000239246	34.7946	-0.120275	0.240175	-0.50078	0.616526	0.85781	RP11-464D20.2	ENST00000460492	processed_pseudogene
ENSG00000239264	1555.32	0.427118	0.469799	0.909151	0.363271	0.702316	TXNDC5	ENST00000460138	retained_intron
ENSG00000239268	33.71	3.95391	1.31779	3.00041	0.00269621	0.0501114	RP11-384F7.2	ENST00000484092	lincRNA
ENSG00000239269	6.11553	0.174394	0.564205	0.309097	0.757248		RPSAP4	ENST00000488229	processed_pseudogene
ENSG00000239272	6.93903	-0.682038	0.997374	-0.683835	0.49408		RPL21P10	ENST00000463521	processed_pseudogene
ENSG00000239282	12.2606	0.547557	0.506449	1.08117	0.279621	0.634264	GATSL3	ENST00000459785	processed_transcript
ENSG00000239291	5.81289	-1.0381	0.772997	-1.34295	0.179288		RP5-867C24.1	ENST00000488906	processed_pseudogene
ENSG00000239305	683.654	0.0608922	0.223887	0.271978	0.785639	0.926133	RNF103	ENST00000237455	protein_coding
ENSG00000239306	5544.35	-0.171298	0.137995	-1.24134	0.21448	0.56273	RBM14	ENST00000310137	protein_coding
ENSG00000239322	4.04807	-2.88018	1.26148	-2.28318	0.02242		ATP6V1B1-AS1	ENST00000447639	antisense
ENSG00000239332	165.974	0.69051	0.337368	2.04676	0.040682	0.250331	LINC01119	ENST00000422294	lincRNA
ENSG00000239335	18.6701	1.86527	1.37449	1.35707	0.174759	0.51493	LLPH-AS1	ENST00000510317	antisense
ENSG00000239344	13.27	-0.217261	0.429221	-0.506174	0.612734	0.855998	RP11-771F20.1	ENST00000481577	processed_pseudogene
ENSG00000239345	9.52025	-0.164547	0.437187	-0.376376	0.706638	0.893783	HNRNPA1P26	ENST00000457695	processed_pseudogene
ENSG00000239351	3.11248	-1.42436	1.60995	-0.884722	0.376306		NPM1P29	ENST00000483112	processed_pseudogene
ENSG00000239382	112.584	-0.0362002	0.176838	-0.204708	0.8378	0.943049	ALKBH6	ENST00000495116	processed_transcript
ENSG00000239392	7.14166	0.279903	0.522245	0.535962	0.591985		RP11-537H15.4	ENST00000435838	processed_pseudogene
ENSG00000239405	4.17627	0.58301	1.4324	0.407017	0.683995		TMED10P2	ENST00000474255	processed_pseudogene
ENSG00000239407	68.6528	0.103457	0.231286	0.447313	0.654649	0.873394	LL0XNC01-237H1.2	ENST00000426528	lincRNA
ENSG00000239415	7.32589	-0.193664	0.560392	-0.345586	0.729654		AP001469.9	ENST00000447037	antisense
ENSG00000239443	19.2623	-0.816217	0.325962	-2.50402	0.012279	0.127216	PABPC1P10	ENST00000464731	processed_pseudogene
ENSG00000239445	1.7073	-0.101248	3.14501	-0.0321934	0.974318		ST3GAL6-AS1	ENST00000488132	antisense
ENSG00000239455	13.3855	-0.866615	0.420085	-2.06295	0.0391176	0.245347	RP11-561O4.1	ENST00000483126	processed_pseudogene
ENSG00000239462	6.63754	1.08641	0.698188	1.55604	0.119699		CTD-2021J15.1	ENST00000474798	antisense
ENSG00000239467	3.99097	-1.6	1.22385	-1.30734	0.191096		AC007405.6	ENST00000429172	lincRNA
ENSG00000239470	20.3312	-0.175685	0.279651	-0.628229	0.529854	0.813786	RP11-16F15.2	ENST00000472300	processed_pseudogene
ENSG00000239474	8.23637	-0.284071	0.534074	-0.531894	0.5948		KLHL41	ENST00000284669	protein_coding
ENSG00000239521	236.663	0.357631	0.292494	1.22269	0.221446	0.572129	GATS	ENST00000328453	nonsense_mediated_decay
ENSG00000239523	31.6494	0.0722905	0.2782	0.259851	0.794979	0.929806	MYLK-AS1	ENST00000485162	antisense
ENSG00000239528	5.41498	-0.0496656	0.553876	-0.0896691	0.92855		RPS14P8	ENST00000478778	processed_pseudogene
ENSG00000239556	17.2698	0.452469	0.373556	1.21125	0.2258	0.57678	AC004951.5	ENST00000420754	transcribed_unprocessed_pseudogene
ENSG00000239557	10.5841	-0.513352	0.477009	-1.07619	0.281843	0.636325	RP11-168J18.6	ENST00000495716	processed_pseudogene
ENSG00000239559	167.81	-0.21346	0.267327	-0.798496	0.424583	0.747837	RPL37P2	ENST00000472498	processed_pseudogene
ENSG00000239569	89.2246	0.31111	0.319737	0.973017	0.330545	0.677049	KMT2E-AS1	ENST00000453677	antisense
ENSG00000239620	4.59953	-0.418243	0.970404	-0.430999	0.666469		RP11-88I21.1	ENST00000465482	processed_pseudogene
ENSG00000239622	15.7806	-0.344594	0.335642	-1.02667	0.304574	0.655022	CTA-242H14.1	ENST00000466070	processed_pseudogene
ENSG00000239636	7.10588	0.599576	0.567987	1.05561	0.291144		RP4-728D4.2	ENST00000425881	antisense
ENSG00000239653	59.008	-0.0371814	0.274919	-0.135245	0.892418	0.963422	PSMD6-AS2	ENST00000472046	antisense
ENSG00000239665	220.085	-0.342924	0.191451	-1.79118	0.0732648	0.337661	RP11-295P9.3	ENST00000601075	lincRNA
ENSG00000239672	3205.68	-0.120628	0.115331	-1.04592	0.295597	0.647337	NME1	ENST00000393196	protein_coding
ENSG00000239697	455.683	0.305578	0.215311	1.41924	0.155829	0.489464	TNFSF12	ENST00000293825	protein_coding
ENSG00000239704	5.01435	-0.567999	0.917206	-0.619271	0.535738		CDRT4	ENST00000619038	protein_coding
ENSG00000239713	1001.9	0.503398	0.667139	0.754563	0.450511	0.767671	APOBEC3G	ENST00000407997	protein_coding
ENSG00000239719	95.4745	-0.152177	0.167632	-0.907804	0.363982	0.702706	RP4-800G7.1	ENST00000461005	processed_pseudogene
ENSG00000239739	53.1244	0.602261	0.494482	1.21796	0.223237	0.574513	RP11-373E16.4	ENST00000473110	lincRNA
ENSG00000239763	23.755	0.239597	0.405922	0.590254	0.555021	0.827767	AC009120.3	ENST00000493458	processed_pseudogene
ENSG00000239779	145.911	0.238126	0.184509	1.29059	0.196846	0.541884	WBP1	ENST00000233615	protein_coding
ENSG00000239789	281.7	0.427748	0.14113	3.03087	0.00243847	0.0470332	MRPS17	ENST00000285298	protein_coding
ENSG00000239791	23.887	0.356541	0.352203	1.01232	0.311387	0.662075	AC002310.7	ENST00000486926	antisense
ENSG00000239827	7.76823	0.327798	0.598052	0.548109	0.583617		SUGT1P3	ENST00000633814	processed_transcript
ENSG00000239830	8.34057	-0.840892	0.576841	-1.45775	0.144909		RPS4XP22	ENST00000480755	processed_pseudogene
ENSG00000239857	698.234	0.138582	0.102859	1.3473	0.177884	0.518421	GET4	ENST00000265857	protein_coding
ENSG00000239883	164.765	0.137775	0.150645	0.914567	0.360419	0.700453	PARGP1	ENST00000440803	processed_transcript
ENSG00000239884	9.12465	0.896235	0.596772	1.5018	0.133148	0.455555	RN7SL608P	ENST00000492377	misc_RNA
ENSG00000239887	18.7867	-0.0593339	0.911372	-0.0651039	0.948091	0.984263	C1orf226	ENST00000420220	protein_coding
ENSG00000239900	517.473	-0.0869959	0.107144	-0.811952	0.416819	0.742941	ADSL	ENST00000623632	protein_coding
ENSG00000239912	8.868	-0.30564	0.503397	-0.607156	0.543748	0.821264	RPL39P36	ENST00000490784	processed_pseudogene
ENSG00000239948	9.47639	-0.0264354	0.555071	-0.0476252	0.962015	0.989954	RN7SL368P	ENST00000473384	misc_RNA
ENSG00000239969	9.32158	-0.091377	0.615254	-0.148519	0.881933	0.959028	RP11-163E9.2	ENST00000484974	processed_transcript
ENSG00000239983	6.1588	0.52452	0.533432	0.983292	0.325464		RP11-79E3.1	ENST00000482574	processed_pseudogene
ENSG00000240024	57.8967	0.00810959	0.548432	0.0147868	0.988202	0.995596	LINC00888	ENST00000471496	processed_transcript
ENSG00000240032	28.6183	0.750707	0.436808	1.71862	0.0856837	0.364833	RP11-274H2.3	ENST00000490375	antisense
ENSG00000240036	69.8642	-0.276932	0.189048	-1.46487	0.142955	0.469992	RP11-587D21.1	ENST00000476147	processed_pseudogene
ENSG00000240038	10.6872	0.103445	0.660283	0.156668	0.875506	0.956985	AMY2B	ENST00000477657	nonsense_mediated_decay
ENSG00000240048	10.7772	-1.30805	0.484869	-2.69774	0.00698122	0.0925782	DDX50P2	ENST00000463545	processed_pseudogene
ENSG00000240053	74.9764	0.0489679	0.317615	0.154174	0.877473	0.957476	LY6G5B	ENST00000375864	protein_coding
ENSG00000240057	19.5727	0.276155	0.376129	0.734203	0.462825	0.776141	RP11-572M11.4	ENST00000496389	antisense
ENSG00000240065	1959.05	0.125015	0.558905	0.223678	0.823008	0.938698	PSMB9	ENST00000395330	protein_coding
ENSG00000240087	155.157	-0.153407	0.160798	-0.954031	0.340068	0.685986	RPSAP12	ENST00000435879	processed_pseudogene
ENSG00000240096	6.17375	-0.0993385	0.534134	-0.18598	0.85246		RP11-85G20.1	ENST00000469219	processed_pseudogene
ENSG00000240122	8.62594	-1.73304	0.701993	-2.46875	0.0135588		FABP5P11	ENST00000430910	processed_pseudogene
ENSG00000240132	22.7089	-0.41092	0.317108	-1.29583	0.195032	0.539473	ETF1P2	ENST00000478788	processed_pseudogene
ENSG00000240135	12.782	0.232651	0.381854	0.609267	0.542347	0.820448	PSMD12P	ENST00000490962	unprocessed_pseudogene
ENSG00000240137	32.0103	0.26164	0.32214	0.812193	0.416681	0.742842	ERICH6-AS1	ENST00000471093	antisense
ENSG00000240184	2703.06	-0.260599	0.180843	-1.44102	0.149579	0.481266	PCDHGC3	ENST00000611950	protein_coding
ENSG00000240204	18.8727	-0.559537	0.390175	-1.43407	0.151554	0.484229	SMKR1	ENST00000462322	protein_coding
ENSG00000240207	12.1796	-0.23652	0.570851	-0.414329	0.678633	0.883633	RP11-379F4.4	ENST00000495318	antisense
ENSG00000240211	12.4259	-0.531047	0.499422	-1.06332	0.287635	0.641562	RP11-758P17.3	ENST00000475250	antisense
ENSG00000240216	5.89976	0.382066	1.22141	0.312806	0.754428		CPHL1P	ENST00000471823	processed_transcript
ENSG00000240225	509.405	0.0892436	0.39585	0.225448	0.821631	0.938291	ZNF542P	ENST00000467807	processed_transcript
ENSG00000240230	850.299	0.13886	0.127095	1.09257	0.274583	0.630031	COX19	ENST00000457254	nonsense_mediated_decay
ENSG00000240288	28.9976	0.0299253	0.398191	0.0751529	0.940093	0.981066	GHRLOS	ENST00000605014	antisense
ENSG00000240291	25.0165	0.524035	0.354096	1.47992	0.138893	0.465528	RP11-499P20.2	ENST00000425669	antisense
ENSG00000240303	63.7244	-0.217606	0.216305	-1.00602	0.314408	0.664148	ACAD11	ENST00000496418	retained_intron
ENSG00000240342	5248.56	0.0857723	0.48395	0.177234	0.859325	0.951886	RPS2P5	ENST00000488803	processed_pseudogene
ENSG00000240344	665.155	0.15995	0.227193	0.704029	0.481415	0.785942	PPIL3	ENST00000286175	protein_coding
ENSG00000240350	8.05215	-1.30684	0.709602	-1.84166	0.0655255		AC017002.1	ENST00000455309	lincRNA
ENSG00000240356	335.237	-0.125072	0.204724	-0.610928	0.541247	0.819676	RPL23AP7	ENST00000416673	processed_transcript
ENSG00000240366	8.90168	-0.321412	0.507841	-0.6329	0.526799	0.812182	RPL36AP45	ENST00000497944	processed_pseudogene
ENSG00000240370	115.891	0.18941	0.20636	0.917864	0.35869	0.69949	U47924.6	ENST00000412023	processed_transcript
ENSG00000240371	16.7204	1.3298	0.492394	2.70068	0.00691981	0.0923165	RPS4XP13	ENST00000483219	processed_pseudogene
ENSG00000240376	160.795	-0.278621	0.157474	-1.76931	0.076842	0.34539	RP11-36C20.1	ENST00000467270	processed_pseudogene
ENSG00000240386	161.951	0.683973	1.5924	0.429523	0.667543	0.878816	LCE1F	ENST00000334371	protein_coding
ENSG00000240392	55.2885	-0.363058	0.201705	-1.79994	0.0718696	0.334882	RPL9P3	ENST00000475906	processed_pseudogene
ENSG00000240395	42.1946	-0.361936	0.242444	-1.49286	0.135474	0.459671	RPL5P23	ENST00000496040	processed_pseudogene
ENSG00000240399	12.7044	0.802056	0.524028	1.53056	0.125879	0.443942	RP1-228P16.1	ENST00000468202	processed_transcript
ENSG00000240401	8.61102	-0.744016	0.57324	-1.29791	0.194317		AC012358.8	ENST00000625718	antisense
ENSG00000240409	6.7366	-0.786519	0.664315	-1.18396	0.236431		MTATP8P1	ENST00000467115	unprocessed_pseudogene
ENSG00000240418	23.5456	-0.00437123	0.285563	-0.0153074	0.987787	0.995553	CTD-2013N17.1	ENST00000494084	processed_pseudogene
ENSG00000240429	70.336	-0.749938	0.314916	-2.38139	0.0172476	0.155511	LRRFIP1P1	ENST00000498774	processed_pseudogene
ENSG00000240441	3.23754	0.652322	0.743528	0.877334	0.380305		RP11-864J10.2	ENST00000488371	processed_pseudogene
ENSG00000240445	232.368	-0.309947	0.271903	-1.13992	0.254321	0.60756	FOXO3B	ENST00000395675	processed_pseudogene
ENSG00000240449	14.1392	-0.458063	0.469749	-0.975122	0.3295	0.676882	RP4-584D14.5	ENST00000488310	antisense
ENSG00000240463	32.0069	-0.130674	0.255021	-0.512405	0.608367	0.853856	RPS19P3	ENST00000480487	processed_pseudogene
ENSG00000240471	8.59615	-0.141634	0.505517	-0.280177	0.779342		PHBP8	ENST00000493810	processed_pseudogene
ENSG00000240476	23.0251	1.08646	1.25575	0.865184	0.386938	0.719145	LINC00973	ENST00000473756	lincRNA
ENSG00000240480	6.53179	0.0251646	0.480559	0.0523653	0.958238		RPL29P2	ENST00000498671	processed_transcript
ENSG00000240489	172.252	-0.182891	0.147806	-1.23737	0.21595	0.565121	SETP14	ENST00000497538	processed_pseudogene
ENSG00000240498	71.9101	0.170942	0.286301	0.597072	0.550459	0.82495	CDKN2B-AS1	ENST00000468603	antisense
ENSG00000240509	45.3954	0.0340012	0.225217	0.150971	0.879999	0.958281	RPL34P18	ENST00000466433	processed_pseudogene
ENSG00000240540	26.8262	-0.0850145	0.289798	-0.293358	0.769249	0.918609	RPL3P9	ENST00000463217	processed_pseudogene
ENSG00000240563	15.6129	1.85097	1.94908	0.949665	0.342282	0.686673	L1TD1	ENST00000498273	protein_coding
ENSG00000240579	5.16652	-0.0978099	0.777902	-0.125736	0.899941		RP11-20L24.1	ENST00000459978	processed_pseudogene
ENSG00000240583	11.5649	1.54915	0.814595	1.90174	0.0572047	0.298111	AQP1	ENST00000311813	protein_coding
ENSG00000240591	7.00218	-0.451215	0.574842	-0.784937	0.432491		RP11-247I13.11	ENST00000464523	antisense
ENSG00000240616	62.7851	-0.121573	0.19889	-0.611256	0.54103	0.819526	RPS6P25	ENST00000464444	processed_pseudogene
ENSG00000240622	27.2664	-0.416226	0.286368	-1.45346	0.146095	0.476335	RPL7P15	ENST00000461190	processed_pseudogene
ENSG00000240634	8.87038	-0.613569	0.48284	-1.27075	0.203817	0.550652	RP11-1348G14.1	ENST00000469929	processed_pseudogene
ENSG00000240652	32.8394	-0.0698092	0.240716	-0.290007	0.771811	0.91986	RP11-832N8.1	ENST00000474540	processed_pseudogene
ENSG00000240661	41.0526	0.279181	0.296037	0.943061	0.34565	0.688987	RP11-174O3.3	ENST00000637360	processed_transcript
ENSG00000240668	11.622	0.54697	0.394665	1.38591	0.165774	0.50205	KRT8P36	ENST00000489121	processed_pseudogene
ENSG00000240674	11.5888	0.255568	0.374322	0.682749	0.494765	0.794065	RP11-366M4.1	ENST00000494303	processed_pseudogene
ENSG00000240682	1062.43	0.115521	0.106161	1.08817	0.276519	0.632217	ISY1	ENST00000393295	protein_coding
ENSG00000240694	179.837	1.26377	1.22386	1.03261	0.301788	0.652592	PNMA2	ENST00000522362	protein_coding
ENSG00000240695	44.8999	-0.0596838	0.243764	-0.244843	0.806578	0.93313	RP11-102M11.1	ENST00000468074	processed_pseudogene
ENSG00000240731	31.4754	0.325588	0.36537	0.891118	0.372866	0.709472	RP5-890O3.9	ENST00000444968	sense_intronic
ENSG00000240747	37.68	-2.30984	2.33851	-0.987737	0.323282	0.672038	KRBOX1	ENST00000426937	protein_coding
ENSG00000240759	6.70581	-0.376689	0.544258	-0.692114	0.488866		RP11-25I15.1	ENST00000486977	processed_pseudogene
ENSG00000240764	72.3557	0.853848	0.435283	1.96159	0.0498097	0.277866	PCDHGC5	ENST00000252087	protein_coding
ENSG00000240771	694.108	-0.211056	0.209816	-1.00591	0.314458	0.664177	ARHGEF25	ENST00000333972	protein_coding
ENSG00000240776	47.2795	0.0686301	0.203488	0.337268	0.735915	0.907882	RP11-435F17.1	ENST00000485426	processed_pseudogene
ENSG00000240785	24.5694	-0.291975	0.268976	-1.08551	0.277698	0.63326	RPL36AP21	ENST00000490372	processed_pseudogene
ENSG00000240787	6.87189	-0.924173	0.648541	-1.425	0.154156		RP11-615J4.4	ENST00000462510	processed_pseudogene
ENSG00000240809	43.7019	-0.0177687	0.215897	-0.0823017	0.934407	0.978495	RP11-550F7.1	ENST00000476047	processed_pseudogene
ENSG00000240849	1805.04	0.347603	0.203017	1.71218	0.0868628	0.367156	TMEM189	ENST00000371652	protein_coding
ENSG00000240854	9.02776	0.149954	0.485483	0.308876	0.757416	0.915218	RP11-64K7.1	ENST00000470499	processed_pseudogene
ENSG00000240857	802.922	0.197494	0.138127	1.4298	0.152773	0.484974	RDH14	ENST00000381249	protein_coding
ENSG00000240859	23.6392	0.612755	0.433528	1.41341	0.157534	0.491841	AC093627.10	ENST00000484550	lincRNA
ENSG00000240875	71.9299	-0.188983	0.402532	-0.469485	0.638723	0.867329	LINC00886	ENST00000472943	lincRNA
ENSG00000240889	76.319	-0.0927052	0.227531	-0.407439	0.683686	0.884961	NDUFB2-AS1	ENST00000465466	antisense
ENSG00000240891	124.885	0.117495	0.607426	0.193431	0.846621	0.946715	PLCXD2	ENST00000636933	protein_coding
ENSG00000240898	9.48206	-0.0175649	0.460309	-0.0381589	0.969561	0.991495	RP11-48B14.1	ENST00000486753	processed_pseudogene
ENSG00000240914	126.994	-0.180335	0.162201	-1.1118	0.266224	0.621599	RPL15P2	ENST00000490252	processed_pseudogene
ENSG00000240929	23.3157	0.250767	0.768245	0.326416	0.74411	0.91025	HIST2H2BB	ENST00000609585	processed_transcript
ENSG00000240950	48.7025	-0.191602	0.251061	-0.76317	0.445362	0.763643	RP11-372E1.1	ENST00000489462	processed_pseudogene
ENSG00000240954	9.84802	0.0635674	0.508934	0.124903	0.9006	0.966364	RPL4P1	ENST00000496596	processed_pseudogene
ENSG00000240964	4.58837	-0.449903	0.632742	-0.711037	0.477062		RN7SL751P	ENST00000473281	misc_RNA
ENSG00000240972	5082.89	-0.145139	0.150917	-0.961711	0.336195	0.681728	MIF	ENST00000215754	protein_coding
ENSG00000240990	57.1137	-0.903185	0.476029	-1.89733	0.057784	0.299754	HOXA11-AS	ENST00000520360	antisense
ENSG00000240996	6.36735	-1.76089	0.817031	-2.15523	0.0311442		RP11-80H5.7	ENST00000455699	lincRNA
ENSG00000241007	16.8195	-0.0906112	0.387359	-0.23392	0.815047	0.93586	SEPT7P6	ENST00000469999	processed_pseudogene
ENSG00000241014	43.6491	0.0869637	0.347815	0.250028	0.802565	0.931823	RP11-244H3.1	ENST00000417456	sense_overlapping
ENSG00000241015	348.41	0.140358	0.227053	0.618174	0.536461	0.817545	TPM3P9	ENST00000424846	processed_transcript
ENSG00000241057	5.30206	0.907257	0.744297	1.21894	0.222865		AC004985.12	ENST00000418645	transcribed_unprocessed_pseudogene
ENSG00000241058	241.966	-0.021626	0.191123	-0.113152	0.90991	0.969193	NSUN6	ENST00000377304	protein_coding
ENSG00000241061	109.889	-0.340569	0.167461	-2.03373	0.0419791	0.253928	RPL5P1	ENST00000460716	processed_pseudogene
ENSG00000241081	60.0362	-0.318854	0.18998	-1.67836	0.0932776	0.38083	RP11-488C13.1	ENST00000469811	processed_pseudogene
ENSG00000241095	12.9651	-0.0156707	0.44788	-0.0349886	0.972089	0.99212	CYP51A1P1	ENST00000492267	processed_pseudogene
ENSG00000241106	21.6456	0.57434	0.558218	1.02888	0.303535	0.654053	HLA-DOB	ENST00000488325	nonsense_mediated_decay
ENSG00000241112	10.7506	0.590701	0.438713	1.34644	0.178161	0.518812	RPL29P14	ENST00000495837	processed_pseudogene
ENSG00000241127	637.315	-0.0618842	0.129784	-0.476825	0.633487	0.8654	YAE1D1	ENST00000223273	protein_coding
ENSG00000241155	18.2179	0.621393	0.455687	1.36364	0.172681	0.512293	ARHGAP31-AS1	ENST00000466292	antisense
ENSG00000241157	7.88087	-0.981932	0.482191	-2.03639	0.0417108		RP11-3K24.1	ENST00000475274	processed_pseudogene
ENSG00000241163	5.4404	1.13971	0.866754	1.31492	0.188536		LINC00877	ENST00000468646	lincRNA
ENSG00000241170	31.8909	-0.844201	0.418964	-2.01497	0.0439077	0.260205	RP11-147I3.1	ENST00000533875	processed_transcript
ENSG00000241255	34.1769	-0.417051	0.252351	-1.65266	0.0983991	0.392754	RP1-89D4.1	ENST00000473603	processed_pseudogene
ENSG00000241258	2359.89	0.250947	0.128982	1.9456	0.0517027	0.282745	CRCP	ENST00000360415	nonsense_mediated_decay
ENSG00000241269	4.38794	0.658148	0.672904	0.978072	0.328039		AC093620.5	ENST00000342963	antisense
ENSG00000241280	4.74257	-3.12749	1.25385	-2.49431	0.0126201		RP11-221J22.2	ENST00000483840	lincRNA
ENSG00000241282	5.29704	0.165773	0.821336	0.201833	0.840047		RPL34P33	ENST00000486062	processed_pseudogene
ENSG00000241288	127.818	0.174971	0.393755	0.444366	0.656778	0.874564	RP11-379B18.5	ENST00000601985	lincRNA
ENSG00000241293	8.7195	-0.811691	0.697368	-1.16394	0.24445		PPATP1	ENST00000496669	processed_pseudogene
ENSG00000241313	46.849	-0.0959258	0.255124	-0.375998	0.706919	0.893909	WWTR1-AS1	ENST00000495094	antisense
ENSG00000241316	85.3615	-0.204341	0.417525	-0.489411	0.624551	0.86134	SUCLG2-AS1	ENST00000464420	lincRNA
ENSG00000241343	164.712	0.00438517	0.242213	0.0181046	0.985555	0.995026	RPL36A	ENST00000427805	protein_coding
ENSG00000241352	42.3941	-0.285498	0.230628	-1.23791	0.215748	0.564807	RP11-392P7.1	ENST00000475592	processed_pseudogene
ENSG00000241357	13.485	-0.859689	0.487686	-1.76279	0.0779358	0.347982	RP11-758P17.2	ENST00000492523	antisense
ENSG00000241360	367.82	-0.0848016	0.252824	-0.335417	0.737311	0.908522	PDXP	ENST00000215904	protein_coding
ENSG00000241370	60.9529	0.220912	0.225381	0.980172	0.327001	0.674608	RPP21	ENST00000433076	protein_coding
ENSG00000241399	408.519	-0.144881	0.238196	-0.608243	0.543026	0.820702	CD302	ENST00000259053	protein_coding
ENSG00000241404	27.1353	0.503745	0.403913	1.24716	0.212338	0.560359	EGFL8	ENST00000333845	protein_coding
ENSG00000241429	32.0351	0.0526104	0.229227	0.229512	0.818471	0.937355	EEF1A1P25	ENST00000495704	processed_pseudogene
ENSG00000241431	23.9282	-0.237115	0.270633	-0.87615	0.380948	0.714787	RPL37P6	ENST00000464216	processed_transcript
ENSG00000241458	14.082	-0.410934	0.37181	-1.10523	0.269061	0.624903	RPL7P19	ENST00000469948	processed_pseudogene
ENSG00000241464	6.69369	-0.00856937	0.539443	-0.0158856	0.987326		RPL39P38	ENST00000467018	processed_pseudogene
ENSG00000241468	2564.97	0.05411	0.130032	0.416128	0.677316	0.882808	ATP5J2	ENST00000466753	processed_transcript
ENSG00000241472	88.4997	0.621562	0.421821	1.47352	0.140611	0.467095	PTPRG-AS1	ENST00000469148	antisense
ENSG00000241478	75.3779	-0.116721	0.174402	-0.669262	0.503328	0.798494	HSPA8P9	ENST00000485881	processed_pseudogene
ENSG00000241489	8.13996	0.413166	0.631009	0.65477	0.512616		AF011889.5	ENST00000422081	protein_coding
ENSG00000241494	112.942	-0.130667	0.18107	-0.721636	0.470518	0.779707	RP11-796G6.1	ENST00000472981	processed_pseudogene
ENSG00000241506	173.47	-0.0645611	0.156382	-0.412842	0.679722	0.883799	PSMC1P1	ENST00000478110	processed_pseudogene
ENSG00000241511	12.8145	-0.308927	0.44295	-0.697432	0.485533	0.788485	RPS15AP24	ENST00000492525	processed_pseudogene
ENSG00000241544	5.75203	0.70542	0.473831	1.48876	0.136551		RP11-6F2.5	ENST00000469196	lincRNA
ENSG00000241547	60.1685	-0.00335642	0.304628	-0.0110181	0.991209	0.997078	ACTG1P20	ENST00000486001	processed_pseudogene
ENSG00000241549	10.7922	-2.18499	0.784376	-2.78564	0.00534215	0.0778703	GUSBP2	ENST00000479900	processed_transcript
ENSG00000241553	3650.52	0.115279	0.108208	1.06535	0.286718	0.640411	ARPC4	ENST00000498623	protein_coding
ENSG00000241556	159.451	-0.271953	0.179864	-1.51199	0.130536	0.450582	RP11-490G8.1	ENST00000478358	processed_pseudogene
ENSG00000241563	4.99709	-0.0258127	0.649957	-0.0397145	0.968321		CORT	ENST00000377049	protein_coding
ENSG00000241570	2.71795	3.50087	1.3101	2.67222	0.00753513		PAQR9-AS1	ENST00000627207	antisense
ENSG00000241612	24.8661	-0.237291	0.270082	-0.878587	0.379625	0.714037	RP13-585F24.1	ENST00000488289	processed_pseudogene
ENSG00000241627	36.8745	0.255391	0.306468	0.833337	0.404655	0.7321	UBQLN4P1	ENST00000461599	processed_pseudogene
ENSG00000241634	80.7069	-0.247921	0.226238	-1.09584	0.273148	0.628353	RP11-381E24.1	ENST00000489433	processed_pseudogene
ENSG00000241651	16.2954	-0.358262	0.349969	-1.0237	0.305979	0.65676	RP11-214O14.1	ENST00000475247	processed_pseudogene
ENSG00000241680	20.6294	-0.333888	0.350315	-0.953108	0.340535	0.686158	RPL31P49	ENST00000490759	processed_pseudogene
ENSG00000241685	1019.67	-0.0109618	0.142753	-0.0767886	0.938792	0.980354	ARPC1A	ENST00000441989	nonsense_mediated_decay
ENSG00000241697	50.1292	-0.14075	0.405014	-0.347519	0.728201	0.903085	TMEFF1	ENST00000374879	protein_coding
ENSG00000241741	133.425	-0.203827	0.154095	-1.32274	0.185922	0.528627	RPL7AP30	ENST00000482859	processed_pseudogene
ENSG00000241746	11.4844	0.00448731	0.382065	0.0117449	0.990629	0.996881	RP11-941H19.1	ENST00000478813	processed_pseudogene
ENSG00000241749	200.471	0.863853	0.446541	1.93454	0.0530462	0.286957	RPSAP52	ENST00000489520	processed_transcript
ENSG00000241764	90.2392	-0.358276	0.21868	-1.63836	0.101347	0.398492	AC002467.7	ENST00000457510	antisense
ENSG00000241769	12.4702	0.42585	0.481336	0.884725	0.376305	0.711483	LINC00893	ENST00000412882	antisense
ENSG00000241837	907.777	0.207226	0.0746437	2.77621	0.00549975	0.0791645	ATP5O	ENST00000431254	nonsense_mediated_decay
ENSG00000241839	2443.29	0.283792	0.216881	1.30851	0.190699	0.534703	PLEKHO2	ENST00000323544	protein_coding
ENSG00000241852	934.555	-0.326368	0.233062	-1.40035	0.161408	0.497952	C8orf58	ENST00000409586	protein_coding
ENSG00000241860	4.34958	0.252165	0.687393	0.366843	0.713736		RP11-34P13.13	ENST00000484859	antisense
ENSG00000241878	2852.42	-0.0648999	0.0919026	-0.706182	0.480075	0.784953	PISD	ENST00000382151	protein_coding
ENSG00000241889	63.9309	0.150425	0.175517	0.857037	0.391425	0.722234	RP11-435F17.3	ENST00000478867	processed_pseudogene
ENSG00000241923	103.559	-0.427378	0.178306	-2.39688	0.0165355	0.151524	RPL14P3	ENST00000476715	processed_pseudogene
ENSG00000241935	17.4379	0.110433	0.685197	0.161169	0.87196	0.956332	HOGA1	ENST00000465608	retained_intron
ENSG00000241945	306.213	-1.85136	0.844328	-2.1927	0.0283292	0.20582	PWP2	ENST00000291576	protein_coding
ENSG00000241956	2.08777	-0.822566	2.63787	-0.31183	0.75517		CTC-340A15.2	ENST00000517508	antisense
ENSG00000241962	9.38465	-0.0305154	0.501902	-0.0607995	0.951519	0.986188	RP11-111H13.1	ENST00000424491	nonsense_mediated_decay
ENSG00000241973	6257.15	0.0976075	0.166157	0.58744	0.556908	0.828322	PI4KA	ENST00000255882	protein_coding
ENSG00000241975	9.13675	0.903715	0.488475	1.85007	0.0643031	0.316035	TCEB1P19	ENST00000411919	processed_pseudogene
ENSG00000241978	617.736	-0.0113489	0.186539	-0.0608394	0.951487	0.986188	AKAP2	ENST00000434623	protein_coding
ENSG00000241990	132.692	0.0285428	0.211487	0.134962	0.892642	0.963422	PRR34-AS1	ENST00000416202	antisense
ENSG00000242017	7.08427	0.00799233	0.563187	0.0141912	0.988677		ALG1L15P	ENST00000482834	processed_pseudogene
ENSG00000242020	3.6904	-0.00314633	0.819928	-0.00383733	0.996938		RN7SL68P	ENST00000488078	misc_RNA
ENSG00000242028	42.3452	0.13681	0.269314	0.507995	0.611457	0.85522	HYPK	ENST00000406925	protein_coding
ENSG00000242060	17.3591	-0.616415	0.394276	-1.56341	0.117956	0.430022	RPS3AP49	ENST00000472161	processed_pseudogene
ENSG00000242067	12.9122	-0.149202	0.357066	-0.417857	0.676052	0.882231	RPL9P28	ENST00000461606	processed_pseudogene
ENSG00000242071	578.786	-0.22224	0.12597	-1.76423	0.0776935	0.347499	RPL7AP6	ENST00000477943	processed_pseudogene
ENSG00000242083	36.0586	-0.212171	0.229882	-0.92296	0.356028	0.697058	RPL7AP31	ENST00000470544	processed_pseudogene
ENSG00000242085	6.04836	-0.441488	0.630731	-0.699961	0.483951		RPS20P33	ENST00000476081	processed_pseudogene
ENSG00000242086	576.037	-0.0549607	0.28046	-0.195966	0.844637	0.945729	LINC00969	ENST00000457233	lincRNA
ENSG00000242087	7.96895	0.0750382	0.480347	0.156216	0.875862		RPL36AP41	ENST00000493820	processed_pseudogene
ENSG00000242088	10.5079	-0.304188	0.427851	-0.710968	0.477104	0.783081	AC090602.2	ENST00000469695	processed_pseudogene
ENSG00000242094	3.05903	-0.543285	1.21092	-0.448653	0.653682		FOXP1-IT1	ENST00000498714	sense_intronic
ENSG00000242100	34.728	-0.287579	0.258763	-1.11136	0.266414	0.621803	RPL9P32	ENST00000464118	processed_pseudogene
ENSG00000242110	85.2235	0.602886	0.294529	2.04695	0.0406633	0.2503	AMACR	ENST00000335606	protein_coding
ENSG00000242114	266.963	-0.298832	0.288049	-1.03744	0.299533	0.65158	MTFP1	ENST00000266263	protein_coding
ENSG00000242125	1848.2	0.0746525	0.2933	0.254526	0.799089	0.930317	SNHG3	ENST00000413987	retained_intron
ENSG00000242142	10.6984	0.143652	0.371279	0.38691	0.698823	0.891743	SERBP1P3	ENST00000459980	processed_pseudogene
ENSG00000242147	31.6399	0.898893	0.585072	1.53638	0.124445	0.441029	RP13-463N16.6	ENST00000478294	lincRNA
ENSG00000242159	17.9689	-0.0434089	0.333236	-0.130265	0.896357	0.964657	ABCF2P1	ENST00000465687	processed_pseudogene
ENSG00000242163	6.74137	0.313558	0.48254	0.649807	0.515817		RP11-299L17.1	ENST00000469473	processed_pseudogene
ENSG00000242169	10.5091	-0.0153306	0.423017	-0.0362411	0.97109	0.991837	RP11-219G10.1	ENST00000494861	processed_pseudogene
ENSG00000242173	18.7678	1.11683	0.657599	1.69834	0.0894432	0.372978	ARHGDIG	ENST00000412541	protein_coding
ENSG00000242193	128.684	1.00436	0.292004	3.43955	0.000582679	0.0185491	RP11-568K15.1	ENST00000476232	processed_transcript
ENSG00000242208	17.8319	-0.0642438	0.309884	-0.207316	0.835763	0.942411	RPL5P29	ENST00000482972	processed_pseudogene
ENSG00000242221	167.011	-1.1488	0.865618	-1.32714	0.184461	0.526697	PSG2	ENST00000406487	protein_coding
ENSG00000242242	8.70826	-0.358881	0.571815	-0.627618	0.530254		PVRL3-AS1	ENST00000474769	antisense
ENSG00000242247	2339.44	0.269535	0.134674	2.00138	0.045351	0.265404	ARFGAP3	ENST00000263245	protein_coding
ENSG00000242259	828.283	0.0888281	0.124876	0.71133	0.47688	0.783081	C22orf39	ENST00000509549	nonsense_mediated_decay
ENSG00000242262	82.8315	-0.208104	0.155227	-1.34064	0.180038	0.521565	RP11-100N21.1	ENST00000487352	processed_pseudogene
ENSG00000242265	13812.5	-0.965831	0.58632	-1.64728	0.0995013	0.395589	PEG10	ENST00000482108	protein_coding
ENSG00000242272	8.16858	-0.58071	0.507336	-1.14463	0.252364		AK2P2	ENST00000439142	processed_pseudogene
ENSG00000242276	39.358	-0.0995003	0.234064	-0.425098	0.670765	0.879816	RPL5P3	ENST00000493817	processed_pseudogene
ENSG00000242282	79.2891	0.253058	0.189829	1.33309	0.182503	0.524391	AC108488.4	ENST00000422961	lincRNA
ENSG00000242294	114.775	-0.277361	0.243393	-1.13956	0.254471	0.607661	STAG3L5P	ENST00000473757	retained_intron
ENSG00000242299	833.985	-0.107165	0.226632	-0.472858	0.636314	0.866233	RP11-234A1.1	ENST00000496294	processed_pseudogene
ENSG00000242327	50.9888	-0.182079	0.206771	-0.880583	0.378543	0.713034	CTD-2184D3.1	ENST00000486386	processed_pseudogene
ENSG00000242337	5.49705	0.0841288	0.675465	0.124549	0.90088		TFP1	ENST00000490470	processed_transcript
ENSG00000242338	23.3996	-0.113989	0.314494	-0.362453	0.717013	0.899024	BMS1P4	ENST00000584747	processed_transcript
ENSG00000242349	34.6987	-0.474835	0.372452	-1.27489	0.202348	0.548475	NPPA-AS1	ENST00000446542	antisense
ENSG00000242358	16.5787	-0.252482	0.369103	-0.684041	0.493949	0.793786	RPS21P4	ENST00000487122	processed_pseudogene
ENSG00000242372	6821.69	-0.0305273	0.109508	-0.278768	0.780423	0.923764	EIF6	ENST00000440766	nonsense_mediated_decay
ENSG00000242375	8.43541	-0.913152	0.712022	-1.28248	0.199675		RP11-498P14.3	ENST00000416066	lincRNA
ENSG00000242396	60.374	-0.130292	0.399992	-0.325737	0.744623	0.91025	RP11-67L3.5	ENST00000415336	antisense
ENSG00000242419	55.9213	0.944844	0.563916	1.6755	0.0938355	0.382518	PCDHGC4	ENST00000617094	protein_coding
ENSG00000242445	99.7061	-0.1271	0.165207	-0.769337	0.441694	0.761717	RPL7AP11	ENST00000486538	processed_pseudogene
ENSG00000242457	24.4692	-0.263204	0.326812	-0.805368	0.420608	0.744919	RBBP4P2	ENST00000478252	processed_pseudogene
ENSG00000242474	29.7949	0.468978	0.292881	1.60126	0.109319	0.414496	AC093627.9	ENST00000462565	lincRNA
ENSG00000242477	26.2772	-0.708701	0.30113	-2.35347	0.0185991	0.162693	CTD-2161E19.1	ENST00000486625	processed_pseudogene
ENSG00000242479	5.96957	0.338208	0.541332	0.624769	0.532123		RP11-383G6.4	ENST00000481134	processed_pseudogene
ENSG00000242485	3605.74	0.0393671	0.0719148	0.547414	0.584095	0.84304	MRPL20	ENST00000344843	protein_coding
ENSG00000242498	1196.57	0.245321	0.142006	1.72754	0.0840703	0.361093	ARPIN	ENST00000357484	protein_coding
ENSG00000242516	261.397	0.186205	0.632945	0.294188	0.768614	0.918503	LINC00960	ENST00000463183	lincRNA
ENSG00000242539	22.0593	-0.472146	0.443934	-1.06355	0.287532	0.641443	AC007620.3	ENST00000600539	antisense
ENSG00000242550	1.89993	0.350668	1.52821	0.229464	0.818509		SERPINB10	ENST00000397996	protein_coding
ENSG00000242553	3.47594	2.42661	0.825694	2.93887	0.00329411		AP001432.14	ENST00000440629	lincRNA
ENSG00000242571	28.4719	-0.439408	0.265467	-1.65523	0.0978777	0.39145	RPL21P11	ENST00000461458	processed_pseudogene
ENSG00000242574	2.97704	1.49765	1.43161	1.04613	0.295499		HLA-DMB	ENST00000487996	retained_intron
ENSG00000242588	80.2293	-0.0131745	0.254457	-0.0517749	0.958708	0.988745	RP11-274B21.14	ENST00000605862	processed_transcript
ENSG00000242600	5.07192	-0.601431	0.739928	-0.812823	0.41632		MBL1P	ENST00000453174	processed_transcript
ENSG00000242611	1.54616	1.49703	2.27994	0.656611	0.511431		AC093627.8	ENST00000478759	lincRNA
ENSG00000242612	551.752	1.58404	0.210692	7.5183	5.5494e-14	9.17014e-11	DECR2	ENST00000219481	protein_coding
ENSG00000242615	43.1352	0.395606	0.270834	1.4607	0.144098	0.471789	CTC-359D24.3	ENST00000472362	processed_transcript
ENSG00000242616	83.7947	0.449539	0.257736	1.74418	0.081127	0.355336	GNG10	ENST00000374293	protein_coding
ENSG00000242622	41.7715	-0.438278	0.34289	-1.27819	0.201184	0.546901	RP11-18H7.1	ENST00000484076	lincRNA
ENSG00000242660	31.6329	-0.242425	0.261141	-0.928327	0.353238	0.694539	RP11-1094M14.1	ENST00000495111	processed_pseudogene
ENSG00000242667	12.4333	-0.422077	0.433332	-0.974027	0.330043	0.676981	RP11-745A24.2	ENST00000477729	processed_pseudogene
ENSG00000242670	5.84	0.169033	0.545253	0.310009	0.756554		RP11-601I15.1	ENST00000493291	processed_pseudogene
ENSG00000242687	121.84	-0.0383692	0.208773	-0.183784	0.854183	0.949175	AC004893.11	ENST00000360902	antisense
ENSG00000242689	83.7987	-0.310656	0.292027	-1.06379	0.287423	0.641435	CNTF	ENST00000361987	protein_coding
ENSG00000242692	29.4685	-0.0373918	0.235365	-0.158867	0.873774	0.956594	RPS27AP1	ENST00000475545	processed_pseudogene
ENSG00000242697	30.475	-0.658003	0.315389	-2.08632	0.0369495	0.237074	RPL5P12	ENST00000477071	processed_pseudogene
ENSG00000242715	21.2916	-2.19568	0.585241	-3.75175	0.000175602	0.00868083	CCDC169	ENST00000379864	protein_coding
ENSG00000242732	383.915	0.276917	0.416549	0.664788	0.506186	0.799804	RGAG4	ENST00000479991	nonsense_mediated_decay
ENSG00000242759	28.6448	0.364927	0.704935	0.517676	0.604685	0.851346	LINC00882	ENST00000484698	lincRNA
ENSG00000242779	53.84	-0.0644569	0.612088	-0.105307	0.916133	0.971587	ZNF702P	ENST00000270443	processed_transcript
ENSG00000242798	16.0462	0.300805	0.492189	0.611159	0.541095	0.819555	RP11-506M12.1	ENST00000494221	antisense
ENSG00000242802	2826.6	0.215819	0.187254	1.15255	0.249097	0.601865	AP5Z1	ENST00000348624	protein_coding
ENSG00000242814	86.1852	-0.13671	0.181719	-0.752316	0.451861	0.768405	RP11-436H11.1	ENST00000464124	processed_pseudogene
ENSG00000242852	5.28886	0.180257	0.658147	0.273886	0.784173		ZNF709	ENST00000397732	protein_coding
ENSG00000242853	15.1084	0.94305	0.367118	2.5688	0.0102053	0.115221	RN7SL749P	ENST00000460421	misc_RNA
ENSG00000242858	3.78495	0.316565	0.71225	0.444458	0.656711		CTC-484M2.1	ENST00000492855	processed_pseudogene
ENSG00000242861	17.8641	-0.295066	0.442308	-0.667107	0.504704	0.799129	RP11-285F7.2	ENST00000424332	antisense
ENSG00000242882	8.49594	-0.263614	0.475633	-0.554237	0.579417		RPL5P11	ENST00000498068	processed_pseudogene
ENSG00000242899	37.5198	-0.229506	0.211856	-1.08331	0.278669	0.63366	RPL7P16	ENST00000479738	processed_pseudogene
ENSG00000242902	63.682	-0.000654289	0.374954	-0.00174499	0.998608	0.999047	RP11-309L24.2	ENST00000469965	antisense
ENSG00000242908	1.89381	-0.822523	2.05239	-0.400764	0.688594		AADACL2-AS1	ENST00000483843	antisense
ENSG00000242951	99.8119	-0.0306094	0.166559	-0.183775	0.85419	0.949175	RP11-507E23.1	ENST00000489251	processed_pseudogene
ENSG00000242952	28.2558	-0.207751	0.26554	-0.782371	0.433997	0.755122	RPSAP3	ENST00000464073	transcribed_processed_pseudogene
ENSG00000242960	31.6594	0.657549	0.326705	2.01267	0.0441495	0.260867	FTH1P23	ENST00000492727	processed_pseudogene
ENSG00000242970	32.5644	-0.355752	0.249455	-1.42612	0.153834	0.486727	AC068522.4	ENST00000482895	processed_pseudogene
ENSG00000242992	15.9651	0.607122	0.339514	1.78821	0.0737418	0.338657	FTH1P4	ENST00000480365	processed_pseudogene
ENSG00000243014	31.2787	-0.141626	0.265423	-0.533586	0.593628	0.846371	PTMAP8	ENST00000397729	processed_pseudogene
ENSG00000243056	19.5928	-1.35496	0.558891	-2.42438	0.0153345	0.144879	EIF4EBP3	ENST00000310331	protein_coding
ENSG00000243069	2.9585	0.41522	1.1423	0.363495	0.716235		ARHGEF26-AS1	ENST00000491862	antisense
ENSG00000243071	7.67278	0.217944	0.516337	0.422096	0.672955		RP11-613M5.2	ENST00000485945	processed_pseudogene
ENSG00000243101	8.11302	-0.438978	0.470807	-0.932395	0.351132		RPS3P7	ENST00000488662	processed_pseudogene
ENSG00000243107	4.54927	-0.0106082	0.773932	-0.0137069	0.989064		AC000120.7	ENST00000414227	sense_overlapping
ENSG00000243116	4.0555	0.41864	0.730361	0.573196	0.566512		RP11-564C24.1	ENST00000485389	processed_pseudogene
ENSG00000243130	11.9614	1.15223	0.77989	1.47742	0.139563	0.466501	PSG11	ENST00000403486	protein_coding
ENSG00000243137	1410.2	-5.47643	1.73781	-3.15135	0.0016252	0.0365609	PSG4	ENST00000405312	protein_coding
ENSG00000243147	1471.45	-0.0947992	0.136768	-0.693136	0.488224	0.790738	MRPL33	ENST00000379666	protein_coding
ENSG00000243155	27.9727	-0.0329785	0.317688	-0.103808	0.917322	0.972027	RP11-46A10.5	ENST00000358073	antisense
ENSG00000243156	4007.63	-0.241933	0.192674	-1.25566	0.209239	0.556694	MICAL3	ENST00000441493	protein_coding
ENSG00000243160	6.33496	-0.286858	0.557008	-0.514998	0.606554		RP11-342F17.2	ENST00000486157	processed_pseudogene
ENSG00000243176	17.3375	-0.104508	0.349781	-0.29878	0.765108	0.917087	RP11-550I24.2	ENST00000460796	retained_intron
ENSG00000243181	39.7954	-0.246785	0.331821	-0.743728	0.457041	0.772394	RP11-734J24.1	ENST00000477341	processed_pseudogene
ENSG00000243199	388.768	-0.2789	0.228095	-1.22274	0.221429	0.572129	RP11-408P14.1	ENST00000466377	processed_pseudogene
ENSG00000243224	16.2944	-0.332569	0.395815	-0.840212	0.400789	0.729196	RP5-1157M23.2	ENST00000483834	antisense
ENSG00000243225	2.1093	-0.429759	1.76371	-0.243668	0.807488		RP11-7F17.1	ENST00000488511	processed_pseudogene
ENSG00000243232	7.40718	0.83378	0.854755	0.975461	0.329332		PCDHAC2	ENST00000289269	protein_coding
ENSG00000243243	13.2295	-0.413316	1.29833	-0.318344	0.750224	0.912964	AC073130.3	ENST00000456289	antisense
ENSG00000243244	118.054	-0.0220952	0.214234	-0.103136	0.917855	0.97232	STON1	ENST00000484110	retained_intron
ENSG00000243279	776.191	0.414955	0.225986	1.8362	0.0663284	0.321853	PRAF2	ENST00000553851	protein_coding
ENSG00000243302	523.891	-0.143874	0.156203	-0.921069	0.357015	0.698025	RP11-274B21.2	ENST00000465971	processed_pseudogene
ENSG00000243312	9.91233	-0.0721607	0.41042	-0.175822	0.860434	0.95233	RP11-397E7.1	ENST00000480094	processed_pseudogene
ENSG00000243317	2008.63	0.130667	0.204329	0.639493	0.522503	0.809747	C7orf73	ENST00000509448	nonsense_mediated_decay
ENSG00000243335	665.819	0.0551329	0.195845	0.281513	0.778317	0.922644	KCTD7	ENST00000275532	protein_coding
ENSG00000243364	96.7475	0.461433	0.256108	1.80172	0.0715903	0.334225	EFNA4	ENST00000368409	protein_coding
ENSG00000243388	8.56543	0.428192	0.495469	0.864216	0.387469		RPL3P3	ENST00000467870	processed_pseudogene
ENSG00000243403	18.3886	-0.842038	0.38945	-2.16212	0.0306087	0.214072	RP11-330L19.1	ENST00000483963	processed_pseudogene
ENSG00000243406	17.0605	0.112921	0.346552	0.32584	0.744545	0.91025	MRPS31P5	ENST00000416599	processed_transcript
ENSG00000243414	212.507	0.217323	0.295386	0.735725	0.461898	0.775963	TICAM2	ENST00000427199	protein_coding
ENSG00000243422	30.2389	0.277819	0.72963	0.380767	0.703376	0.893138	RPL23AP49	ENST00000492925	processed_pseudogene
ENSG00000243431	12.6211	-0.358708	0.385444	-0.930635	0.352042	0.694104	RPL5P30	ENST00000465511	processed_pseudogene
ENSG00000243444	50.9061	0.0956671	0.662173	0.144474	0.885126	0.960568	PALM2	ENST00000374531	protein_coding
ENSG00000243445	14.259	0.193252	0.365054	0.529378	0.596543	0.848103	RP11-715J22.1	ENST00000468708	processed_pseudogene
ENSG00000243449	934.601	0.0852735	0.206676	0.412596	0.679903	0.88383	C4orf48	ENST00000409248	protein_coding
ENSG00000243468	5.52262	-0.561538	0.746819	-0.751907	0.452107		INGX	ENST00000489074	processed_transcript
ENSG00000243477	463.703	0.333544	0.156273	2.13436	0.0328132	0.222495	NAT6	ENST00000354862	protein_coding
ENSG00000243498	8.33628	-0.248057	0.482041	-0.514597	0.606835		UBA52P5	ENST00000461723	processed_pseudogene
ENSG00000243504	5.85354	-0.511553	0.622672	-0.821545	0.411336		RPS23P1	ENST00000491662	processed_pseudogene
ENSG00000243508	5.10286	-0.519518	0.61995	-0.838001	0.40203		RP11-775J23.2	ENST00000485817	processed_pseudogene
ENSG00000243517	139.569	-0.180184	0.18328	-0.983105	0.325556	0.673509	RP11-627K11.1	ENST00000495623	processed_pseudogene
ENSG00000243538	7.36739	-0.49772	0.525685	-0.946804	0.343739		RPS26P28	ENST00000470806	processed_pseudogene
ENSG00000243547	376.887	-0.126712	0.121462	-1.04322	0.296845	0.648605	HNRNPKP4	ENST00000485383	processed_pseudogene
ENSG00000243554	46.3607	0.628622	0.233211	2.69551	0.00702804	0.0929082	AC004967.7	ENST00000453589	unprocessed_pseudogene
ENSG00000243592	19.5194	0.119523	0.295043	0.405105	0.6854	0.886223	RPL17P22	ENST00000467688	processed_pseudogene
ENSG00000243629	8.21304	0.537589	0.746261	0.720376	0.471294		LINC00880	ENST00000471357	lincRNA
ENSG00000243646	721.891	0.416439	0.212575	1.95902	0.0501104	0.278671	IL10RB	ENST00000290200	protein_coding
ENSG00000243649	226.252	1.651	0.537839	3.06969	0.00214279	0.0433737	CFB	ENST00000475617	protein_coding
ENSG00000243650	22.5303	0.216844	0.595054	0.364411	0.715551	0.898181	RN7SL834P	ENST00000461450	misc_RNA
ENSG00000243660	153.745	0.143828	0.203809	0.7057	0.480374	0.78516	ZNF487	ENST00000315429	protein_coding
ENSG00000243663	9.18682	1.38703	0.503604	2.75421	0.00588345	0.0828953	RPS4XP14	ENST00000493072	processed_pseudogene
ENSG00000243667	285.987	-0.429467	0.158074	-2.71687	0.00659026	0.0893964	WDR92	ENST00000492039	processed_transcript
ENSG00000243678	508.032	-0.257227	0.202772	-1.26855	0.204601	0.551564	NME2	ENST00000514264	protein_coding
ENSG00000243679	387.723	-0.0259102	0.186437	-0.138976	0.889469	0.962959	RP11-274B21.3	ENST00000450885	processed_pseudogene
ENSG00000243680	40.0924	-0.310652	0.225281	-1.37895	0.167909	0.504726	RPL37P23	ENST00000492641	processed_pseudogene
ENSG00000243696	18.7461	0.0583518	0.594531	0.0981477	0.921815	0.973868	RP5-966M1.6	ENST00000468472	nonsense_mediated_decay
ENSG00000243701	356.77	0.0752239	0.314853	0.238917	0.81117	0.934714	DUBR	ENST00000466734	lincRNA
ENSG00000243708	8.0562	0.632683	0.530983	1.19153	0.233444		PLA2G4B	ENST00000452633	protein_coding
ENSG00000243710	50.0576	0.0107382	0.380559	0.028217	0.977489	0.993533	CFAP57	ENST00000372492	protein_coding
ENSG00000243716	520.009	-0.235464	0.309392	-0.761054	0.446625	0.764435	NPIPB5	ENST00000415654	processed_transcript
ENSG00000243725	236.077	-0.352374	0.122199	-2.8836	0.00393159	0.0638646	TTC4	ENST00000371281	protein_coding
ENSG00000243730	8.90016	0.212679	0.469911	0.452595	0.65084	0.872295	RPL29P3	ENST00000486611	processed_pseudogene
ENSG00000243738	12.1616	-0.414345	0.495358	-0.836455	0.402899	0.730374	RN7SL181P	ENST00000462921	misc_RNA
ENSG00000243742	83.7844	0.90447	0.775235	1.1667	0.24333	0.596253	RPLP0P2	ENST00000496593	processed_transcript
ENSG00000243746	33.4289	-0.129368	0.241126	-0.536516	0.591602	0.845801	EEF1A1P10	ENST00000475365	processed_pseudogene
ENSG00000243749	4.97152	-0.520724	0.657091	-0.792469	0.428087		TMEM35B	ENST00000373337	protein_coding
ENSG00000243753	173.781	0.416085	0.412977	1.00753	0.313681	0.663983	HLA-L	ENST00000482052	processed_transcript
ENSG00000243759	23.1816	-0.327034	0.315009	-1.03817	0.299189	0.651066	ST13P15	ENST00000460666	processed_pseudogene
ENSG00000243762	9.31487	-0.0647883	0.543964	-0.119104	0.905193	0.967681	AC006547.8	ENST00000412713	antisense
ENSG00000243766	8.37285	-0.256597	2.07938	-0.123401	0.90179		HOTTIP	ENST00000421733	antisense
ENSG00000243779	19.902	-0.250587	0.318445	-0.786909	0.431335	0.753593	RP11-681N23.1	ENST00000494882	processed_pseudogene
ENSG00000243789	8.34433	-0.552202	0.558489	-0.988741	0.32279		JMJD7	ENST00000397299	protein_coding
ENSG00000243797	6.89747	1.08138	0.914961	1.18189	0.23725		CTB-111H14.1	ENST00000490856	sense_overlapping
ENSG00000243802	23.49	-0.14371	0.283843	-0.506301	0.612645	0.855998	RP11-390K5.1	ENST00000473109	processed_pseudogene
ENSG00000243811	35.5433	0.263935	0.617467	0.427448	0.669053	0.879034	APOBEC3D	ENST00000216099	protein_coding
ENSG00000243819	26.8124	0.0553756	0.361693	0.153101	0.878319	0.95795	RN7SL832P	ENST00000607781	lincRNA
ENSG00000243824	8.59145	-0.430207	0.488477	-0.880709	0.378475		RPL12P6	ENST00000495231	processed_pseudogene
ENSG00000243829	137.549	-0.288386	0.201289	-1.4327	0.151945	0.484474	CTB-33G10.1	ENST00000498085	processed_pseudogene
ENSG00000243830	21.4265	-0.135308	0.299416	-0.451906	0.651337	0.872563	RP11-113C12.2	ENST00000477936	processed_pseudogene
ENSG00000243838	9.38105	-0.282118	0.421788	-0.668862	0.503584	0.798494	PSMC1P7	ENST00000495689	processed_pseudogene
ENSG00000243859	37.6399	-0.320077	0.23078	-1.38694	0.165461	0.501816	RPL5P17	ENST00000469685	processed_pseudogene
ENSG00000243902	6.40045	0.468299	1.06781	0.438562	0.660979		ELFN2	ENST00000430883	sense_overlapping
ENSG00000243904	15.435	-0.379438	0.35857	-1.0582	0.289966	0.643285	RPSAP5	ENST00000485258	processed_pseudogene
ENSG00000243915	11.4993	0.093276	0.449408	0.207553	0.835578	0.942261	THAP12P2	ENST00000489193	processed_pseudogene
ENSG00000243918	5.28047	-0.157813	0.591427	-0.266834	0.789597		EIF4BP8	ENST00000464704	processed_pseudogene
ENSG00000243926	13.6701	-0.367719	0.543878	-0.676104	0.498974	0.796302	TIPARP-AS1	ENST00000492937	antisense
ENSG00000243927	1270.1	-0.121312	0.168949	-0.718037	0.472734	0.780391	MRPS6	ENST00000488492	processed_transcript
ENSG00000243943	680.641	0.257833	0.112756	2.28664	0.0222171	0.179198	ZNF512	ENST00000379717	protein_coding
ENSG00000243955	2.32011	-3.76462	2.21861	-1.69684	0.0897275		GSTA1	ENST00000493331	processed_transcript
ENSG00000243960	8.04606	-0.00434901	0.538511	-0.00807598	0.993556		RP11-552M11.4	ENST00000445680	sense_overlapping
ENSG00000243964	64.8245	-0.226573	0.18668	-1.2137	0.224862	0.576131	RPL23AP65	ENST00000475608	processed_pseudogene
ENSG00000243970	9.69321	0.952944	0.643718	1.48038	0.138773	0.465488	PPIEL	ENST00000427240	unprocessed_pseudogene
ENSG00000243974	10.624	-0.259604	0.418209	-0.620753	0.534762	0.816907	VTI1BP1	ENST00000486325	processed_pseudogene
ENSG00000243978	114.881	-0.334065	0.448738	-0.744455	0.456601	0.771988	RGAG1	ENST00000520821	protein_coding
ENSG00000243988	11.9452	-0.639629	0.406288	-1.57432	0.115413	0.425701	RPS24P17	ENST00000479895	processed_pseudogene
ENSG00000243989	62.9712	-0.172228	0.206436	-0.834291	0.404117	0.73147	ACY1	ENST00000636358	protein_coding
ENSG00000244005	744.032	0.118963	0.158342	0.751303	0.45247	0.76865	NFS1	ENST00000374092	protein_coding
ENSG00000244009	9.01688	0.73719	0.480887	1.53298	0.125281	0.442868	B3GAT3P1	ENST00000471720	processed_pseudogene
ENSG00000244021	5.79524	-0.388446	0.921496	-0.421539	0.673362		RP11-50D9.1	ENST00000491435	processed_pseudogene
ENSG00000244026	1000.27	-1.02629	0.247189	-4.15186	3.29789e-05	0.00255989	FAM86DP	ENST00000497543	processed_transcript
ENSG00000244038	12304.9	0.174395	0.0662746	2.6314	0.00850351	0.103459	DDOST	ENST00000602624	protein_coding
ENSG00000244040	7.94595	-0.287207	0.564501	-0.508781	0.610906		IL12A-AS1	ENST00000497452	antisense
ENSG00000244041	22.361	0.636434	0.407465	1.56194	0.118303	0.430739	LINC01011	ENST00000450238	lincRNA
ENSG00000244045	874.368	-0.201872	0.112931	-1.78757	0.073846	0.338964	TMEM199	ENST00000292114	protein_coding
ENSG00000244052	6.4015	0.0741242	0.556032	0.133309	0.893949		RPL5P24	ENST00000463742	processed_pseudogene
ENSG00000244055	10.6599	0.0849936	0.531755	0.159836	0.87301	0.95658	AC007566.10	ENST00000427458	antisense
ENSG00000244073	28.6632	0.655891	0.282669	2.32036	0.0203217	0.170842	RPS4XP6	ENST00000477670	processed_pseudogene
ENSG00000244076	6.68276	-1.20391	0.660187	-1.8236	0.0682131		CTC-512J14.1	ENST00000460281	processed_pseudogene
ENSG00000244086	9.83539	0.0459032	0.433096	0.105989	0.915591	0.971156	RPS20P35	ENST00000462007	processed_pseudogene
ENSG00000244097	20.0675	0.147507	0.32022	0.460642	0.645055	0.870789	RPS4XP17	ENST00000479057	processed_pseudogene
ENSG00000244119	8.22736	-0.836071	0.543185	-1.5392	0.123756		PDCL3P4	ENST00000489621	processed_pseudogene
ENSG00000244128	4.55457	-0.822639	5.36217	-0.153415	0.878071		LINC01322	ENST00000470138	lincRNA
ENSG00000244142	7.79308	-0.0975668	0.520759	-0.187355	0.851382		ATP6V0CP2	ENST00000469409	processed_pseudogene
ENSG00000244151	76.4667	0.0158516	0.288185	0.0550052	0.956134	0.987649	RP11-148K1.12	ENST00000485974	antisense
ENSG00000244153	4.88268	-1.23428	0.781204	-1.57998	0.114112		WWP1P1	ENST00000466609	processed_pseudogene
ENSG00000244161	30.4713	-0.369712	0.339798	-1.08803	0.27658	0.632217	FLNB-AS1	ENST00000488720	antisense
ENSG00000244165	261.966	-0.183824	0.181505	-1.01278	0.311167	0.661875	P2RY11	ENST00000321826	protein_coding
ENSG00000244171	26.8512	-0.203166	0.302179	-0.672335	0.50137	0.797533	PBX2P1	ENST00000493219	processed_pseudogene
ENSG00000244184	12.7803	-0.205604	0.456077	-0.45081	0.652127	0.872563	RP11-314A20.2	ENST00000497885	antisense
ENSG00000244187	623.756	0.200227	0.166942	1.19938	0.230381	0.581293	TMEM141	ENST00000290079	protein_coding
ENSG00000244198	10.0397	-0.0738403	0.941806	-0.0784029	0.937508	0.979766	RP4-545C24.1	ENST00000498693	antisense
ENSG00000244218	15.4352	-0.121077	0.472275	-0.25637	0.797665	0.930089	RN7SL81P	ENST00000493781	misc_RNA
ENSG00000244219	10.318	-0.795867	0.599589	-1.32736	0.184391	0.526662	GS1-259H13.2	ENST00000431679	lincRNA
ENSG00000244226	10.3887	-0.426437	0.456939	-0.933247	0.350692	0.69311	ILF2P1	ENST00000486302	processed_pseudogene
ENSG00000244229	5.1141	-0.762323	0.695316	-1.09637	0.272917		RPL26P35	ENST00000481064	processed_pseudogene
ENSG00000244242	5.06007	-1.35291	0.882573	-1.53292	0.125295		IFITM10	ENST00000382123	nonsense_mediated_decay
ENSG00000244245	64.3938	-0.47984	0.232736	-2.06174	0.0392329	0.245824	RP11-120B7.1	ENST00000466800	processed_pseudogene
ENSG00000244257	6.02955	-1.2233	0.832334	-1.46972	0.141637		PKD1P1	ENST00000458669	unprocessed_pseudogene
ENSG00000244265	13.5045	-0.420682	0.407849	-1.03146	0.302323	0.653164	SIAH2-AS1	ENST00000461943	antisense
ENSG00000244266	5.28035	-0.68404	0.678224	-1.00857	0.313179		RP11-112N23.1	ENST00000498788	processed_pseudogene
ENSG00000244274	93.4123	-1.32038	0.373681	-3.53345	0.000410175	0.0147893	DBNDD2	ENST00000372723	protein_coding
ENSG00000244300	302.144	-0.649702	1.05523	-0.615697	0.538095	0.818319	GATA2-AS1	ENST00000464242	antisense
ENSG00000244306	46.6428	4.42364	1.24875	3.54247	0.000396399	0.0144392	LINC01296	ENST00000614614	processed_transcript
ENSG00000244313	554.5	-0.125886	0.178071	-0.706944	0.479601	0.784673	RP11-425L10.1	ENST00000467930	processed_pseudogene
ENSG00000244363	99.0867	-0.469368	0.173153	-2.71072	0.00671381	0.0905991	RPL7P23	ENST00000493874	processed_pseudogene
ENSG00000244380	12.2189	0.35118	0.432958	0.811118	0.417298	0.743205	RP11-24C3.2	ENST00000438872	antisense
ENSG00000244398	642.886	-0.415163	0.176609	-2.35075	0.0187357	0.163103	RP11-466H18.1	ENST00000459748	processed_pseudogene
ENSG00000244405	2252.07	-0.0648006	0.316665	-0.204634	0.837858	0.943049	ETV5	ENST00000306376	protein_coding
ENSG00000244459	5.4403	-0.0193215	0.785925	-0.0245844	0.980386		RP11-1398P2.1	ENST00000466692	lincRNA
ENSG00000244462	6298.62	-0.0395672	0.112981	-0.350212	0.726179	0.902425	RBM12	ENST00000374114	protein_coding
ENSG00000244468	10.7949	-1.84566	1.26655	-1.45724	0.14505	0.474289	RP11-206M11.7	ENST00000489011	antisense
ENSG00000244479	7.00148	0.232757	0.820838	0.28356	0.776748		OR2A1-AS1	ENST00000476560	antisense
ENSG00000244485	20.3266	-0.390145	0.354146	-1.10165	0.270614	0.62606	RPL18P13	ENST00000478088	processed_pseudogene
ENSG00000244486	5101.24	-0.239575	0.285685	-0.838599	0.401694	0.72985	SCARF2	ENST00000622235	protein_coding
ENSG00000244490	17.7988	-0.0861495	0.325258	-0.264865	0.791113	0.928345	RWDD4P1	ENST00000488019	processed_pseudogene
ENSG00000244491	11.639	-0.199746	0.438697	-0.455317	0.648882	0.871717	RP3-508I15.18	ENST00000420118	antisense
ENSG00000244509	2617.7	0.518155	0.471691	1.09851	0.271984	0.627551	APOBEC3C	ENST00000361441	protein_coding
ENSG00000244513	43.1876	-0.11592	0.267596	-0.433189	0.664877	0.87807	CTD-2013N24.2	ENST00000482368	antisense
ENSG00000244527	23.4541	-0.553985	0.290502	-1.90699	0.0565217	0.29625	RP11-254G11.1	ENST00000473808	processed_pseudogene
ENSG00000244538	19.3289	-0.423246	0.328129	-1.28988	0.197092	0.542136	RP11-10G12.1	ENST00000480875	processed_pseudogene
ENSG00000244558	5.30796	-0.302645	0.773709	-0.391161	0.695678		KCNK15-AS1	ENST00000427598	antisense
ENSG00000244560	28.8038	0.847804	0.331734	2.55568	0.0105982	0.116758	RP4-800G7.2	ENST00000426347	processed_transcript
ENSG00000244578	6.87298	-1.96744	0.865867	-2.27221	0.0230736		LINC01391	ENST00000495287	lincRNA
ENSG00000244582	23.1879	-0.164664	0.278187	-0.591918	0.553906	0.827239	RPL21P120	ENST00000482905	processed_pseudogene
ENSG00000244585	7.58313	-0.278549	0.487753	-0.571086	0.567941		RPL12P33	ENST00000485633	processed_pseudogene
ENSG00000244586	15.0169	0.387645	0.644175	0.601769	0.547328	0.823098	WNT5A-AS1	ENST00000469484	antisense
ENSG00000244588	4.61058	-4.0151	1.8212	-2.20464	0.0274793		RAD21L1	ENST00000402452	protein_coding
ENSG00000244604	6.75995	-0.483858	0.585383	-0.826566	0.408483		RP11-713H12.1	ENST00000479856	processed_pseudogene
ENSG00000244607	15.7274	0.206204	0.539878	0.381946	0.702501	0.892824	CCDC13	ENST00000479631	processed_transcript
ENSG00000244617	11.1045	-1.05802	0.58931	-1.79535	0.0725976	0.336002	ASPRV1	ENST00000320256	protein_coding
ENSG00000244625	85.952	-0.105711	0.314572	-0.336048	0.736834	0.908461	MIATNB	ENST00000444388	lincRNA
ENSG00000244627	47.4892	0.118711	0.293733	0.404146	0.686105	0.88663	RP3-449O17.1	ENST00000428294	processed_transcript
ENSG00000244649	30.7483	-3.04522	1.37136	-2.22058	0.0263796	0.198059	CTD-2377D24.6	ENST00000628006	lincRNA
ENSG00000244675	4.85773	0.564504	0.921648	0.612495	0.540211		AC108676.1	ENST00000455557	sense_overlapping
ENSG00000244687	105.521	0.266884	0.200752	1.32942	0.183709	0.525788	UBE2V1	ENST00000371657	protein_coding
ENSG00000244694	17.1747	1.62929	1.84141	0.884807	0.376261	0.711483	PTCHD4	ENST00000339488	protein_coding
ENSG00000244701	15.7124	0.146721	0.359249	0.408412	0.682972	0.8845	RP5-894A10.2	ENST00000467537	antisense
ENSG00000244705	77.1853	-0.25378	0.17146	-1.48011	0.138844	0.465528	RP11-133K1.1	ENST00000471253	processed_pseudogene
ENSG00000244716	208.771	-0.212089	0.162906	-1.30191	0.192947	0.536718	RP11-20O24.4	ENST00000414070	processed_pseudogene
ENSG00000244723	5.37551	-0.55219	0.778208	-0.709566	0.477973		ASLP1	ENST00000428790	unprocessed_pseudogene
ENSG00000244731	24.9279	0.266918	0.434979	0.613635	0.539456	0.818913	C4A	ENST00000428956	protein_coding
ENSG00000244733	4.82153	0.617311	0.687216	0.898277	0.369038		RP11-506M13.3	ENST00000482985	lincRNA
ENSG00000244734	3.76186	-6.06911	2.40597	-2.52252	0.0116518		HBB	ENST00000335295	protein_coding
ENSG00000244752	3.43224	-4.05107	1.9434	-2.08453	0.0371119		CRYBB2	ENST00000398215	protein_coding
ENSG00000244754	1814.52	-0.0745093	0.123749	-0.602101	0.547107	0.823012	N4BP2L2	ENST00000380121	processed_transcript
ENSG00000244879	922.031	-0.804856	0.331986	-2.42437	0.0153352	0.144879	GABPB1-AS1	ENST00000619314	antisense
ENSG00000244921	35.8363	0.248665	0.278306	0.893497	0.371591	0.708621	MTCYBP18	ENST00000501056	processed_pseudogene
ENSG00000244945	28.5691	-0.0526296	0.425697	-0.123632	0.901607	0.966703	RP11-1379J22.2	ENST00000500262	antisense
ENSG00000244952	6.70378	0.310823	0.666658	0.466241	0.641043		RP11-1000B6.5	ENST00000500941	lincRNA
ENSG00000244968	33.9236	-0.383362	0.359581	-1.06613	0.286363	0.640246	LIFR-AS1	ENST00000500733	antisense
ENSG00000245025	103.571	0.40916	0.222692	1.83733	0.0661608	0.321294	RP11-875O11.1	ENST00000523884	antisense
ENSG00000245060	173.901	0.17496	0.250489	0.698473	0.484882	0.788063	LINC00847	ENST00000501855	lincRNA
ENSG00000245067	22.192	2.09268	1.63964	1.27631	0.201847	0.547624	IGFBP7-AS1	ENST00000499667	antisense
ENSG00000245105	8.46485	-2.65183	1.1916	-2.22544	0.0260517		A2M-AS1	ENST00000499762	antisense
ENSG00000245112	67.9875	0.174496	0.228393	0.764016	0.444858	0.763495	SMARCA5-AS1	ENST00000500800	antisense
ENSG00000245146	62.0143	0.359689	0.378233	0.950972	0.341619	0.686673	LINC01024	ENST00000523452	antisense
ENSG00000245148	4.99715	0.82396	0.56368	1.46175	0.14381		ARAP1-AS2	ENST00000500163	antisense
ENSG00000245149	43.0614	-0.22276	0.337621	-0.659792	0.509387	0.801857	RNF139-AS1	ENST00000499418	lincRNA
ENSG00000245156	39.063	-0.130854	0.314347	-0.416273	0.67721	0.882808	RP11-867G23.3	ENST00000501708	lincRNA
ENSG00000245205	129.097	-0.18211	0.15482	-1.17627	0.239488	0.591771	EEF1A1P4	ENST00000359165	processed_pseudogene
ENSG00000245213	22.9774	0.12409	0.55852	0.222177	0.824176	0.939192	RP11-10K16.1	ENST00000500914	antisense
ENSG00000245248	71.1373	-0.676883	0.283931	-2.38397	0.0171271	0.155104	USP2-AS1	ENST00000577297	antisense
ENSG00000245261	6.39955	0.48179	0.601824	0.80055	0.423392		RP3-330M21.5	ENST00000500590	antisense
ENSG00000245275	14.8559	0.603272	0.355039	1.69917	0.0892864	0.372522	SAP30L-AS1	ENST00000519727	antisense
ENSG00000245281	9.10657	-0.305565	0.429621	-0.711244	0.476933	0.783081	CTD-2547L16.1	ENST00000505114	antisense
ENSG00000245293	7.30257	-1.46943	0.80245	-1.83117	0.0670744		RP11-286E11.1	ENST00000499098	antisense
ENSG00000245317	26.4165	-0.472252	0.404059	-1.16877	0.242496	0.595174	CTC-241N9.1	ENST00000499601	lincRNA
ENSG00000245322	33.129	-0.162727	0.307208	-0.529697	0.596322	0.848017	RP11-15B17.1	ENST00000514624	antisense
ENSG00000245385	23.1596	0.282783	0.343157	0.824062	0.409904	0.73683	RP11-334E6.10	ENST00000501918	antisense
ENSG00000245498	27.8965	-0.0277413	0.405235	-0.0684574	0.945422	0.982983	RP11-677M14.7	ENST00000499143	antisense
ENSG00000245522	103.545	0.47786	0.370781	1.2888	0.197469	0.542696	RP11-540A21.2	ENST00000500698	lincRNA
ENSG00000245532	2856.95	0.101223	0.256192	0.395105	0.692766	0.889043	NEAT1	ENST00000499732	lincRNA
ENSG00000245552	3.62241	-0.995288	1.03913	-0.957806	0.338161		RP11-712B9.2	ENST00000501356	antisense
ENSG00000245556	331.642	0.359266	0.327296	1.09768	0.272344	0.627821	SCAMP1-AS1	ENST00000513755	lincRNA
ENSG00000245571	181.824	0.584898	0.314514	1.85969	0.0629298	0.312872	AP001258.4	ENST00000501817	lincRNA
ENSG00000245573	18.2851	0.161295	0.454634	0.35478	0.722754	0.90124	BDNF-AS	ENST00000530686	antisense
ENSG00000245614	27.1656	0.21341	0.534652	0.399156	0.689778	0.887828	DDX11-AS1	ENST00000500527	antisense
ENSG00000245648	4.81409	0.647502	0.861913	0.751239	0.452509		RP11-277P12.20	ENST00000500682	antisense
ENSG00000245680	350.468	0.696954	0.219966	3.16846	0.00153251	0.0351723	ZNF585B	ENST00000532828	protein_coding
ENSG00000245685	4.03812	0.1664	1.12486	0.147929	0.882399		AF146191.4	ENST00000506276	lincRNA
ENSG00000245694	471.026	-0.0417121	0.198762	-0.209859	0.833777	0.941588	CRNDE	ENST00000635991	lincRNA
ENSG00000245748	14.2463	0.624569	0.395121	1.5807	0.113946	0.423732	RP11-367J11.2	ENST00000500031	antisense
ENSG00000245768	12.5407	-0.0716145	0.472765	-0.15148	0.879597	0.958281	RP11-410D17.2	ENST00000568134	lincRNA
ENSG00000245812	56.3515	-0.143022	0.291842	-0.490067	0.624087	0.861027	RP11-175K6.1	ENST00000517335	lincRNA
ENSG00000245848	12.675	0.485058	0.698863	0.694067	0.48764	0.790214	CEBPA	ENST00000498907	protein_coding
ENSG00000245849	58.8187	0.323343	0.255992	1.2631	0.206553	0.553731	RAD51-AS1	ENST00000533146	antisense
ENSG00000245904	17.2641	0.156621	0.544315	0.28774	0.773545	0.920356	RP11-796E2.4	ENST00000501008	antisense
ENSG00000245910	1131.97	-0.394899	0.160751	-2.45658	0.0140265	0.137445	SNHG6	ENST00000520348	lincRNA
ENSG00000245937	614.315	0.356045	0.165864	2.14661	0.0318245	0.219285	LINC01184	ENST00000499346	lincRNA
ENSG00000245958	220.482	0.28923	0.215373	1.34292	0.179297	0.520369	RP11-33B1.1	ENST00000511950	processed_transcript
ENSG00000245970	70.0731	-0.386785	0.319735	-1.20971	0.226392	0.577643	KB-1208A12.3	ENST00000501016	antisense
ENSG00000245975	9.57896	0.823614	0.596955	1.37969	0.167681	0.504652	RP11-30K9.6	ENST00000500929	lincRNA
ENSG00000246067	199.728	0.316587	0.234702	1.34889	0.177374	0.517598	RAB30-AS1	ENST00000501011	lincRNA
ENSG00000246082	12.5759	-1.85111	0.985701	-1.87797	0.0603857	0.306686	NUDT16P1	ENST00000499077	processed_transcript
ENSG00000246089	136.891	0.729291	0.223142	3.26829	0.00108201	0.02774	RP11-115C21.2	ENST00000500118	antisense
ENSG00000246090	16.1052	0.326862	0.520661	0.627783	0.530146	0.81396	RP11-696N14.1	ENST00000500358	antisense
ENSG00000246095	1.13405	-2.56738	2.63356	-0.974872	0.329624		LINC01096	ENST00000503938	lincRNA
ENSG00000246100	3.18002	0.0622032	1.95949	0.0317446	0.974676		LINC00900	ENST00000499809	lincRNA
ENSG00000246130	4.27512	-0.800471	0.949745	-0.842828	0.399325		RP11-875O11.2	ENST00000501897	antisense
ENSG00000246145	3.6863	-0.32697	0.885507	-0.369246	0.711944		RRS1-AS1	ENST00000499642	lincRNA
ENSG00000246174	45.3014	1.30413	0.386099	3.37771	0.000730924	0.0215332	KCTD21-AS1	ENST00000532831	antisense
ENSG00000246203	19.056	1.80823	0.434059	4.16586	3.10178e-05	0.00246205	RP11-29H23.5	ENST00000500626	unprocessed_pseudogene
ENSG00000246263	9.13674	0.143076	0.448422	0.319066	0.749676	0.91284	UBR5-AS1	ENST00000520820	antisense
ENSG00000246273	180.311	-0.0231278	0.326997	-0.0707276	0.943615	0.982299	SBF2-AS1	ENST00000498905	antisense
ENSG00000246283	25.8795	0.222096	0.28103	0.790294	0.429356	0.751353	CTD-2036P10.3	ENST00000567456	lincRNA
ENSG00000246308	9.76866	-0.479399	0.480062	-0.99862	0.317979	0.667271	RP11-685M7.3	ENST00000499765	antisense
ENSG00000246323	9.03999	-0.267836	0.522428	-0.512676	0.608178	0.853753	RP11-325L7.1	ENST00000500267	antisense
ENSG00000246334	19.5216	-1.34727	0.518126	-2.60027	0.00931502	0.109592	PRR7-AS1	ENST00000425316	antisense
ENSG00000246339	5.80478	0.35638	0.642766	0.554447	0.579273		EXTL3-AS1	ENST00000501224	antisense
ENSG00000246430	18.8393	-1.21645	0.888996	-1.36834	0.171207	0.510168	LINC00968	ENST00000519144	lincRNA
ENSG00000246465	4.54831	0.379389	0.935906	0.405371	0.685205		RP11-57A19.2	ENST00000501520	lincRNA
ENSG00000246523	8.8553	0.379154	0.640001	0.592428	0.553564	0.827239	RP11-736K20.6	ENST00000499504	lincRNA
ENSG00000246548	3.1034	0.318694	0.937266	0.340025	0.733837		RP11-7F17.5	ENST00000500215	lincRNA
ENSG00000246560	41.5171	0.159154	0.266299	0.597654	0.550071	0.824698	RP11-10L12.4	ENST00000501133	antisense
ENSG00000246582	28.8657	0.624909	0.497753	1.25546	0.209313	0.556694	RP11-1149O23.3	ENST00000517774	antisense
ENSG00000246596	87.3234	0.476646	0.213332	2.23429	0.0254638	0.193907	RP11-1277A3.2	ENST00000499314	processed_transcript
ENSG00000246640	8.6558	0.34072	0.743062	0.458536	0.646568		RP11-1094H24.4	ENST00000499842	lincRNA
ENSG00000246662	4.56692	-0.424961	0.761731	-0.557888	0.576921		LINC00535	ENST00000520513	antisense
ENSG00000246695	345.362	0.185776	0.214439	0.866338	0.386305	0.719009	RASSF8-AS1	ENST00000545729	antisense
ENSG00000246705	1279.11	0.445801	0.222336	2.00508	0.0449549	0.264021	H2AFJ	ENST00000544848	protein_coding
ENSG00000246731	9.67466	-0.0351963	0.469469	-0.0749705	0.940238	0.981113	MGC16275	ENST00000499670	antisense
ENSG00000246763	70.6207	-0.558726	0.260154	-2.14768	0.0317394	0.219031	RGMB-AS1	ENST00000501938	antisense
ENSG00000246777	43.6492	-0.339949	0.383596	-0.886214	0.375502	0.710947	RP11-61A14.4	ENST00000501143	lincRNA
ENSG00000246792	4.89748	-0.535512	0.789032	-0.678695	0.497331		RP11-68L18.1	ENST00000501194	antisense
ENSG00000246859	24.9841	0.628625	0.370996	1.69443	0.0901843	0.374607	STARD4-AS1	ENST00000500779	antisense
ENSG00000246877	11.7067	-0.317824	0.461452	-0.688747	0.490982	0.792466	DNM1P35	ENST00000501931	antisense
ENSG00000246889	50.6315	-0.00516662	0.227781	-0.0226824	0.981904	0.994339	AP000487.5	ENST00000530690	antisense
ENSG00000246898	13.4488	0.683986	0.642611	1.06439	0.287154	0.640993	LINC00920	ENST00000499966	lincRNA
ENSG00000246922	87.5787	0.174387	0.242337	0.719605	0.471768	0.780038	UBAP1L	ENST00000559089	protein_coding
ENSG00000246982	7.78546	0.608917	0.760519	0.800659	0.423329		RP1-179N16.6	ENST00000526611	antisense
ENSG00000246985	24.5823	-0.00606648	0.824533	-0.00735747	0.99413	0.997697	SOCS2-AS1	ENST00000499137	antisense
ENSG00000247049	6.85669	0.245475	0.559359	0.43885	0.66077		CTC-338M12.7	ENST00000499096	antisense
ENSG00000247077	5312.03	-0.0628658	0.121871	-0.515837	0.605968	0.85225	PGAM5	ENST00000317555	protein_coding
ENSG00000247081	60.2196	-0.456859	0.279303	-1.63571	0.1019	0.399286	BAALC-AS1	ENST00000521102	antisense
ENSG00000247092	383.453	0.35155	0.294209	1.1949	0.232126	0.583428	SNHG10	ENST00000500370	antisense
ENSG00000247095	133.954	0.225377	0.766835	0.293906	0.76883	0.918503	MIR210HG	ENST00000500447	lincRNA
ENSG00000247121	64.8147	-0.399122	0.379249	-1.0524	0.292616	0.645183	CTD-2260A17.2	ENST00000501338	antisense
ENSG00000247134	51.1685	0.417769	1.12901	0.370032	0.711358	0.896529	RP11-11N9.4	ENST00000520819	lincRNA
ENSG00000247137	62.6814	0.178753	0.26087	0.68522	0.493205	0.793151	RP11-727A23.5	ENST00000602381	lincRNA
ENSG00000247151	7.33423	0.214826	0.734378	0.292527	0.769883		CSTF3-AS1	ENST00000531870	antisense
ENSG00000247157	3.76292	-2.35446	1.20909	-1.94729	0.0514994		LINC01252	ENST00000499291	lincRNA
ENSG00000247228	14.9076	-0.530214	0.517946	-1.02369	0.305983	0.65676	RP11-296I10.3	ENST00000566989	antisense
ENSG00000247240	126.357	0.074845	0.214137	0.349519	0.7267	0.902642	UBL7-AS1	ENST00000564137	antisense
ENSG00000247271	97.4319	0.0208195	0.286055	0.0727814	0.94198	0.981972	ZBED5-AS1	ENST00000501079	antisense
ENSG00000247311	5.23544	0.114384	0.854388	0.133878	0.893499		CTC-441N14.2	ENST00000504829	antisense
ENSG00000247315	1460.3	0.081575	0.112173	0.727228	0.467086	0.777962	ZCCHC3	ENST00000500893	protein_coding
ENSG00000247317	57.8477	-0.493986	0.604726	-0.816877	0.413999	0.74031	RP11-273G15.2	ENST00000517833	lincRNA
ENSG00000247363	5.30828	-0.578781	0.632742	-0.914718	0.360339		RP11-637A17.2	ENST00000500695	lincRNA
ENSG00000247373	91.4283	0.321411	0.251124	1.27989	0.200584	0.546357	RP11-486O12.2	ENST00000498967	lincRNA
ENSG00000247400	45.0627	0.309239	0.313952	0.984988	0.32463	0.672706	DNAJC3-AS1	ENST00000606011	lincRNA
ENSG00000247473	7.65861	0.415965	0.544479	0.763969	0.444886		CARS-AS1	ENST00000499962	antisense
ENSG00000247498	18.8259	-1.97837	0.993509	-1.9913	0.046448	0.269223	RP11-392P7.6	ENST00000545914	antisense
ENSG00000247516	88.8813	0.161723	0.417827	0.387057	0.698714	0.891702	MIR4458HG	ENST00000605918	lincRNA
ENSG00000247556	2567.89	-0.301213	0.152178	-1.97934	0.0477776	0.272157	OIP5-AS1	ENST00000558457	retained_intron
ENSG00000247570	7.98889	-0.767518	0.522616	-1.46861	0.141939		SDCBPP2	ENST00000424643	processed_pseudogene
ENSG00000247572	208.541	-0.293833	0.22991	-1.27803	0.201237	0.546901	CKMT2-AS1	ENST00000503483	antisense
ENSG00000247595	25.8888	0.367192	0.343196	1.06992	0.284655	0.638856	SPTY2D1-AS1	ENST00000636313	processed_transcript
ENSG00000247596	2607.01	-0.079207	0.122056	-0.648942	0.516376	0.806291	TWF2	ENST00000305533	protein_coding
ENSG00000247626	481.098	-0.144976	0.195846	-0.740257	0.459144	0.774055	MARS2	ENST00000282276	protein_coding
ENSG00000247627	359.732	-0.0438884	0.289864	-0.15141	0.879652	0.958281	MTND4P12	ENST00000498999	processed_pseudogene
ENSG00000247675	36.0881	0.235081	0.299821	0.78407	0.432999	0.754635	LRP4-AS1	ENST00000531719	antisense
ENSG00000247679	53.6658	0.0996455	0.268012	0.371795	0.710046	0.896171	RP11-1277A3.1	ENST00000499900	antisense
ENSG00000247708	44.3446	-0.437222	0.361071	-1.2109	0.225933	0.576991	STX18-AS1	ENST00000499430	antisense
ENSG00000247728	19.3399	-0.746672	0.395226	-1.88923	0.0588613	0.30258	RP11-932O9.7	ENST00000501830	antisense
ENSG00000247735	41.6397	-0.268134	0.286831	-0.934815	0.349884	0.692566	CTD-2574D22.2	ENST00000450909	antisense
ENSG00000247746	75.5832	-0.399814	0.326666	-1.22392	0.220982	0.571786	USP51	ENST00000500968	protein_coding
ENSG00000247796	136.417	-0.192694	0.300743	-0.640726	0.521701	0.809481	CTD-2366F13.1	ENST00000502171	antisense
ENSG00000247809	51.008	-1.03821	0.79072	-1.313	0.189183	0.532484	NR2F2-AS1	ENST00000616912	antisense
ENSG00000247828	163.811	0.0473174	0.158533	0.29847	0.765345	0.917087	TMEM161B-AS1	ENST00000513011	antisense
ENSG00000247853	20.7724	-0.266005	0.344934	-0.771175	0.440603	0.760646	RP5-940J5.6	ENST00000501075	antisense
ENSG00000247877	5.14663	0.351242	0.592859	0.592455	0.553546		CTD-2001C12.1	ENST00000499025	lincRNA
ENSG00000247934	27.6081	-0.170219	0.422282	-0.403092	0.68688	0.887029	RP11-967K21.1	ENST00000473753	antisense
ENSG00000247950	16.9027	1.69474	0.37375	4.53443	5.77586e-06	0.00073935	SEC24B-AS1	ENST00000499713	antisense
ENSG00000247970	5.19627	-0.688787	0.880415	-0.782344	0.434013		RP11-543C4.1	ENST00000502101	lincRNA
ENSG00000247982	22.8752	0.018837	0.385835	0.0488215	0.961062	0.989653	LINC00926	ENST00000620766	lincRNA
ENSG00000247993	33.118	-0.100299	0.457218	-0.219369	0.826363	0.939318	FOXD1-AS1	ENST00000514661	lincRNA
ENSG00000248008	412.873	-0.0355965	0.157693	-0.225733	0.821409	0.938187	NRAV	ENST00000500741	antisense
ENSG00000248015	61.2745	-0.317779	0.328481	-0.96742	0.333334	0.679625	AC005329.7	ENST00000501448	antisense
ENSG00000248019	48.4441	-0.549537	0.329075	-1.66994	0.094931	0.384912	FAM13A-AS1	ENST00000500765	antisense
ENSG00000248049	190.561	0.453407	0.277266	1.63528	0.101991	0.399483	UBA6-AS1	ENST00000498917	antisense
ENSG00000248079	4.39084	-0.441288	0.792893	-0.556555	0.577832		DPH6-AS1	ENST00000501169	lincRNA
ENSG00000248092	331.145	-0.55167	0.263013	-2.0975	0.0359493	0.233595	NNT-AS1	ENST00000513560	antisense
ENSG00000248098	100.873	0.16646	0.17654	0.942903	0.34573	0.689072	BCKDHA	ENST00000269980	protein_coding
ENSG00000248113	31.7619	-0.250943	0.264619	-0.948317	0.342968	0.687032	RP11-791G16.4	ENST00000506227	processed_pseudogene
ENSG00000248121	233.954	0.0794603	0.164761	0.482277	0.629609	0.863468	SMURF2P1	ENST00000579301	processed_transcript
ENSG00000248124	130.426	0.0840697	0.290598	0.289299	0.772352	0.920054	RRN3P1	ENST00000514813	processed_transcript
ENSG00000248155	6.13934	-0.187172	0.526856	-0.355262	0.722393		WI2-89927D4.1	ENST00000511554	unprocessed_pseudogene
ENSG00000248159	21.0794	0.0441378	0.568317	0.0776641	0.938095	0.980099	HSPA8P11	ENST00000508840	processed_pseudogene
ENSG00000248161	9.70705	1.13816	0.552834	2.05877	0.0395162	0.246868	RP11-499E18.1	ENST00000502883	lincRNA
ENSG00000248180	32.7418	-0.249399	0.24286	-1.02693	0.304454	0.654841	GAPDHP60	ENST00000513846	processed_pseudogene
ENSG00000248187	35.1348	1.37185	0.568	2.41524	0.015725	0.147027	RP11-184M15.1	ENST00000514265	lincRNA
ENSG00000248216	6.94175	-0.873608	0.527678	-1.65557	0.0978089		KCTD9P5	ENST00000504141	processed_pseudogene
ENSG00000248228	12.1621	1.02769	0.664854	1.54574	0.122166	0.437616	SLIT2-IT1	ENST00000515882	sense_intronic
ENSG00000248243	4.56911	-1.82493	1.06615	-1.71169	0.086953		RP11-93K22.13	ENST00000514010	lincRNA
ENSG00000248257	2.77829	1.38737	1.02537	1.35304	0.176044		PSG10P	ENST00000597171	processed_transcript
ENSG00000248265	17.9582	3.19567	1.18342	2.70036	0.00692654	0.0923165	FLJ12825	ENST00000515617	lincRNA
ENSG00000248275	348.142	0.17421	0.305636	0.569993	0.568682	0.834816	TRIM52-AS1	ENST00000514146	lincRNA
ENSG00000248278	24.0419	-0.165802	0.363204	-0.456497	0.648033	0.871233	SUMO2P17	ENST00000508743	processed_transcript
ENSG00000248290	2.66054	-0.0982502	2.46555	-0.0398491	0.968213		TNXA	ENST00000507684	unprocessed_pseudogene
ENSG00000248323	8.06611	-1.13582	0.972886	-1.16747	0.24302		LUCAT1	ENST00000513492	lincRNA
ENSG00000248333	2694.5	-0.0833152	0.0611796	-1.36181	0.173257	0.512747	CDK11B	ENST00000341832	protein_coding
ENSG00000248334	21.8094	-0.464883	0.790007	-0.588454	0.556228	0.827943	WHAMMP2	ENST00000563942	transcribed_unprocessed_pseudogene
ENSG00000248367	9.43821	0.307324	0.693987	0.442838	0.657883	0.874787	CTB-129O4.1	ENST00000504573	antisense
ENSG00000248371	8.21167	2.1448	1.20807	1.77539	0.0758331		CTC-347C20.2	ENST00000506293	lincRNA
ENSG00000248394	47.132	-0.532108	0.325005	-1.63723	0.101583	0.398805	FOSL1P1	ENST00000511041	processed_pseudogene
ENSG00000248415	24.4343	0.016747	0.27329	0.0612793	0.951137	0.985985	GAPDHP61	ENST00000507324	processed_pseudogene
ENSG00000248429	9.85937	-0.104287	1.1039	-0.0944722	0.924734	0.975371	RP11-597D13.9	ENST00000503611	antisense
ENSG00000248445	15.0413	-0.656874	0.462438	-1.42046	0.155474	0.489022	SEMA6A-AS1	ENST00000512128	antisense
ENSG00000248449	14.8402	-0.539809	0.394041	-1.36993	0.170708	0.509497	PCDHGB8P	ENST00000502926	processed_transcript
ENSG00000248476	47.7901	-0.218559	0.278764	-0.78403	0.433023	0.754635	BACH1-IT1	ENST00000504298	sense_intronic
ENSG00000248485	3.83092	1.3025	1.44471	0.901565	0.367288		PCP4L1	ENST00000504449	protein_coding
ENSG00000248487	175.218	-0.0463837	0.187407	-0.247502	0.80452	0.932874	ABHD14A	ENST00000497864	protein_coding
ENSG00000248489	12.9836	-0.00666535	0.440942	-0.0151162	0.98794	0.995553	CTD-2007H13.3	ENST00000513175	lincRNA
ENSG00000248498	2.16274	-2.90001	2.23475	-1.29769	0.194394		ASNSP1	ENST00000518311	unprocessed_pseudogene
ENSG00000248503	10.7088	0.467039	0.4712	0.991168	0.321603	0.670182	RP5-1000K24.2	ENST00000602791	processed_transcript
ENSG00000248508	51.2099	-0.843076	0.45138	-1.86778	0.0617932	0.310272	SRP14-AS1	ENST00000504245	lincRNA
ENSG00000248527	3113.88	0.13948	0.639878	0.217978	0.827446	0.939502	MTATP6P1	ENST00000514057	unprocessed_pseudogene
ENSG00000248530	4.64183	-0.495955	0.693003	-0.715661	0.4742		BCL2L12P1	ENST00000508390	processed_pseudogene
ENSG00000248544	5.50023	-0.945649	1.51489	-0.624238	0.532472		CTB-47B11.3	ENST00000508443	antisense
ENSG00000248546	15.7011	-0.339927	0.384047	-0.885119	0.376093	0.711483	ANP32C	ENST00000512835	processed_pseudogene
ENSG00000248551	0.863465	-0.822547	6.01592	-0.136728	0.891246		RP11-287F9.2	ENST00000502661	lincRNA
ENSG00000248554	3.95399	-0.220546	0.806136	-0.273585	0.784404		RP11-159F24.6	ENST00000512498	antisense
ENSG00000248569	31.8125	-0.499252	0.310777	-1.60646	0.108172	0.412466	CTC-512J14.5	ENST00000514280	processed_pseudogene
ENSG00000248578	31.6753	-0.128757	0.259333	-0.496493	0.619547	0.858935	NPM1P21	ENST00000513394	processed_pseudogene
ENSG00000248587	26.2745	-1.31527	0.671573	-1.95849	0.0501724	0.278723	GDNF-AS1	ENST00000637595	antisense
ENSG00000248592	10.0936	0.393009	0.510543	0.769787	0.441426	0.761344	TMEM110-MUSTN1	ENST00000495552	retained_intron
ENSG00000248593	147.967	0.00333605	0.162245	0.0205619	0.983595	0.994607	DSTNP2	ENST00000602547	processed_transcript
ENSG00000248626	82.5938	-0.0703987	0.154107	-0.456816	0.647803	0.871233	GAPDHP40	ENST00000505218	processed_pseudogene
ENSG00000248632	44.5833	-4.92386	1.8077	-2.72382	0.00645323	0.0880633	RP11-366M4.11	ENST00000508856	processed_pseudogene
ENSG00000248641	25.4957	-0.429189	0.419572	-1.02292	0.306345	0.657043	HMGA1P2	ENST00000430198	processed_pseudogene
ENSG00000248643	22.0406	0.148971	0.38621	0.385725	0.6997	0.892035	RBM14-RBM4	ENST00000412278	protein_coding
ENSG00000248664	9.16202	-0.218799	0.48543	-0.450733	0.652182	0.872563	CTC-498J12.3	ENST00000504129	antisense
ENSG00000248668	12.9275	0.565204	0.411026	1.37511	0.169099	0.507296	OXCT1-AS1	ENST00000508458	antisense
ENSG00000248690	46.2129	0.00620977	0.227683	0.0272737	0.978241	0.993558	HAS2-AS1	ENST00000518865	antisense
ENSG00000248697	12.7179	-0.12827	0.403665	-0.317764	0.750664	0.912964	TOX4P1	ENST00000514955	processed_pseudogene
ENSG00000248698	138.328	-0.967102	0.892873	-1.08313	0.278749	0.63366	LINC01085	ENST00000502759	lincRNA
ENSG00000248712	22.5586	-0.294871	0.365425	-0.806927	0.419709	0.744357	CCDC153	ENST00000503566	protein_coding
ENSG00000248713	13.3874	0.4661	2.06045	0.226213	0.821036	0.937983	RP11-766F14.2	ENST00000511828	protein_coding
ENSG00000248714	8.61396	1.40035	0.585461	2.39188	0.0167622		RP11-1079K10.3	ENST00000502823	lincRNA
ENSG00000248724	6.49637	-1.73346	0.734463	-2.36018	0.0182661		NPHP3-AS1	ENST00000489343	antisense
ENSG00000248734	6.90663	0.403292	0.698742	0.577168	0.563826		CTD-2260A17.1	ENST00000512856	antisense
ENSG00000248774	18.2911	-1.01756	0.457983	-2.22182	0.0262952	0.197682	RP11-798M19.3	ENST00000507803	antisense
ENSG00000248781	11.9136	0.0781497	0.412744	0.189342	0.849825	0.947637	PSMC1P4	ENST00000515236	processed_pseudogene
ENSG00000248785	11.6498	-0.447367	0.423598	-1.05611	0.290917	0.643667	HIGD1AP14	ENST00000507617	processed_pseudogene
ENSG00000248787	8.73523	0.475872	0.560167	0.849519	0.395592		RP11-666A20.4	ENST00000510244	lincRNA
ENSG00000248794	10.9339	-1.06756	0.587767	-1.81631	0.0693236	0.3293	CTD-2248H3.1	ENST00000510537	processed_pseudogene
ENSG00000248795	21.1563	-0.106268	0.337704	-0.314679	0.753005	0.913466	RP11-173E2.1	ENST00000502915	processed_pseudogene
ENSG00000248810	7.10696	1.14158	1.40197	0.81427	0.41549		RP11-362F19.1	ENST00000506645	lincRNA
ENSG00000248827	6.33912	-0.909152	0.667153	-1.36273	0.172966		RP11-252I13.1	ENST00000505925	processed_pseudogene
ENSG00000248830	4.01977	1.55689	0.832266	1.87067	0.0613908		ZNF807	ENST00000328088	unprocessed_pseudogene
ENSG00000248854	14.9533	0.0191603	0.301372	0.063577	0.949307	0.984801	HNRNPH1P3	ENST00000515565	processed_pseudogene
ENSG00000248866	79.1219	0.217507	0.172724	1.25927	0.207932	0.555443	USP46-AS1	ENST00000503051	lincRNA
ENSG00000248873	46.856	-0.179694	0.221771	-0.810269	0.417786	0.743496	SERBP1P6	ENST00000507707	processed_pseudogene
ENSG00000248874	10.7042	-6.61216	4.56236	-1.44928	0.147258	0.478326	C5orf17	ENST00000512559	lincRNA
ENSG00000248890	34.5534	2.15179	1.03112	2.08684	0.0369022	0.236854	HHIP-AS1	ENST00000508269	antisense
ENSG00000248905	1773.37	-0.763965	0.563275	-1.35629	0.175006	0.515042	FMN1	ENST00000334528	protein_coding
ENSG00000248919	10.2988	-0.131899	0.479443	-0.275109	0.783233	0.924769	ATP5J2-PTCD1	ENST00000413834	protein_coding
ENSG00000248923	181.162	0.104246	0.264086	0.394744	0.693032	0.889206	MTND5P11	ENST00000511037	processed_pseudogene
ENSG00000248925	5.04256	0.557816	0.759368	0.734578	0.462596		CTD-2083E4.6	ENST00000512642	antisense
ENSG00000248927	55.2315	-0.719811	0.398629	-1.80572	0.0709623	0.333622	CTD-2334D19.1	ENST00000511422	lincRNA
ENSG00000248932	14.6396	0.164609	0.625026	0.263363	0.792271	0.928531	RP11-319G6.1	ENST00000504670	antisense
ENSG00000248936	5.18007	-0.422358	0.910733	-0.463757	0.642822		RP11-36B15.1	ENST00000503034	antisense
ENSG00000248955	9.32227	7.53231	4.2299	1.78073	0.074957	0.341648	RP11-114H7.3	ENST00000505749	processed_pseudogene
ENSG00000248966	46.9243	-0.645668	0.229667	-2.81132	0.00493379	0.0741783	BCLAF1P1	ENST00000505813	processed_pseudogene
ENSG00000248968	6.05528	0.801372	0.675427	1.18647	0.235438		CTD-2256P15.1	ENST00000509915	antisense
ENSG00000248971	10.142	0.821212	0.598027	1.3732	0.16969	0.508146	KRT8P46	ENST00000512037	processed_pseudogene
ENSG00000248975	2.82831	-0.171342	1.16952	-0.146506	0.883522		CTD-2251F13.1	ENST00000548124	lincRNA
ENSG00000248980	50.7444	0.131484	0.242732	0.541682	0.588038	0.844673	RP11-87F15.2	ENST00000512634	antisense
ENSG00000248988	4.77146	-0.687773	0.623436	-1.1032	0.269941		RP11-815N9.2	ENST00000503348	processed_pseudogene
ENSG00000248996	3.85141	0.508455	0.884398	0.574917	0.565348		RP11-1334A24.6	ENST00000506025	antisense
ENSG00000249014	33.9388	-0.313699	0.251767	-1.24599	0.212768	0.560653	HMGN2P4	ENST00000506772	processed_pseudogene
ENSG00000249026	44.119	-0.148465	0.229763	-0.646166	0.518172	0.807408	CTNNAP1	ENST00000515849	processed_pseudogene
ENSG00000249031	29.2808	0.08162	0.258967	0.315175	0.752629	0.913375	SUMO2P6	ENST00000505273	processed_pseudogene
ENSG00000249035	43.4589	0.894852	0.44227	2.02332	0.0430406	0.2572	CTB-113P19.1	ENST00000510576	antisense
ENSG00000249042	57.8845	0.540225	0.397145	1.36027	0.173744	0.513108	CTD-2015H6.3	ENST00000508000	antisense
ENSG00000249087	44.9388	0.305486	0.369342	0.82711	0.408175	0.735176	ZNF436-AS1	ENST00000458053	antisense
ENSG00000249096	2.8443	0.708304	0.920814	0.769215	0.441765		RP11-290F5.1	ENST00000617323	lincRNA
ENSG00000249115	1978.33	-0.237423	0.172973	-1.3726	0.169878	0.508459	HAUS5	ENST00000587439	nonsense_mediated_decay
ENSG00000249119	25.171	0.0794906	0.494872	0.160629	0.872386	0.956389	MTND6P4	ENST00000506002	processed_pseudogene
ENSG00000249129	16.3995	-0.347179	0.386109	-0.899173	0.368561	0.706829	SUDS3P1	ENST00000505831	processed_pseudogene
ENSG00000249142	7.04538	1.11747	0.579149	1.9295	0.0536688		CTD-2290P7.1	ENST00000503901	processed_pseudogene
ENSG00000249156	1.84559	-0.0987443	2.60291	-0.0379361	0.969739		RP11-432M8.9	ENST00000503184	processed_pseudogene
ENSG00000249176	9.2018	0.162548	0.512323	0.317276	0.751034	0.912964	RP11-304F15.5	ENST00000515049	processed_pseudogene
ENSG00000249180	10.4849	0.0588281	0.480434	0.122448	0.902544	0.967033	CTC-506B8.1	ENST00000502568	antisense
ENSG00000249193	23.4758	-0.416379	0.301931	-1.37905	0.167878	0.504726	HSPD1P5	ENST00000511127	processed_pseudogene
ENSG00000249210	61.4702	-0.139433	0.191464	-0.728249	0.466461	0.777379	GAPDHP38	ENST00000503632	processed_pseudogene
ENSG00000249215	10.6085	-0.153554	0.407874	-0.376475	0.706564	0.893783	AC138517.4	ENST00000513338	processed_pseudogene
ENSG00000249222	13.1515	-0.0487755	0.364067	-0.133974	0.893423	0.963612	ATP5L2	ENST00000505920	protein_coding
ENSG00000249242	10.7067	-1.12819	1.00028	-1.12787	0.259375	0.612849	TMEM150C	ENST00000515780	protein_coding
ENSG00000249245	11.2769	0.248835	0.435866	0.570899	0.568068	0.834208	RP11-557J10.3	ENST00000513203	processed_pseudogene
ENSG00000249249	28.6004	0.71696	0.311376	2.30255	0.0213041	0.174749	AC010226.4	ENST00000506485	antisense
ENSG00000249258	5.29115	-1.09249	0.720994	-1.51525	0.129709		RP11-468H14.2	ENST00000513892	lincRNA
ENSG00000249264	368.014	-0.133204	0.126132	-1.05607	0.290937	0.643667	EEF1A1P9	ENST00000514975	processed_pseudogene
ENSG00000249271	7.36816	-0.579668	0.594921	-0.974361	0.329877		HNRNPA1P44	ENST00000503999	processed_pseudogene
ENSG00000249279	91.9389	-1.1824	1.05664	-1.11902	0.263131	0.617697	CTC-436P18.3	ENST00000511794	lincRNA
ENSG00000249306	1.09732	-0.101249	2.96443	-0.0341545	0.972754		LINC01411	ENST00000515513	lincRNA
ENSG00000249310	5.89013	0.701041	0.693194	1.01132	0.311863		APOBEC3B-AS1	ENST00000513758	antisense
ENSG00000249348	45.5266	0.245635	0.277007	0.886748	0.375215	0.71089	UGDH-AS1	ENST00000504032	antisense
ENSG00000249353	1486.74	-0.303108	0.117965	-2.56948	0.0101852	0.115206	NPM1P27	ENST00000502784	processed_pseudogene
ENSG00000249360	7.65776	-1.01161	0.659869	-1.53304	0.125265		CTD-2233C11.3	ENST00000506026	processed_pseudogene
ENSG00000249375	5.52182	-1.3395	0.677751	-1.97639	0.0481102		CASC11	ENST00000502463	lincRNA
ENSG00000249378	5.34333	1.33076	2.66546	0.49926	0.617596		LINC01060	ENST00000512839	lincRNA
ENSG00000249406	9.48475	0.554651	0.459905	1.20601	0.227813	0.57875	RP11-893F2.5	ENST00000509943	lincRNA
ENSG00000249437	8.42318	-0.431673	0.542259	-0.796064	0.425995		NAIP	ENST00000517649	protein_coding
ENSG00000249456	139.942	-0.181391	0.210038	-0.863611	0.387802	0.719587	RP11-298J20.4	ENST00000508096	sense_overlapping
ENSG00000249459	187.589	0.116596	0.228419	0.51045	0.609736	0.854591	ZNF286B	ENST00000285274	protein_coding
ENSG00000249463	0.621578	-0.101758	12.3624	-0.00823124	0.993432		RP11-1E22.1	ENST00000510967	lincRNA
ENSG00000249465	13.0211	-0.572219	0.401406	-1.42554	0.154002	0.487089	RBMXP4	ENST00000507797	processed_pseudogene
ENSG00000249471	405.225	0.131665	0.278211	0.473256	0.63603	0.866233	ZNF324B	ENST00000336614	protein_coding
ENSG00000249476	8.05545	0.565485	0.673794	0.839255	0.401326		CTD-2587M2.1	ENST00000512693	lincRNA
ENSG00000249485	66.1848	-0.367738	0.213992	-1.71847	0.0857116	0.364867	RBBP4P1	ENST00000502424	processed_pseudogene
ENSG00000249493	4.64422	-2.51768	0.883468	-2.84977	0.00437511		ANKRD20A18P	ENST00000359341	unprocessed_pseudogene
ENSG00000249502	6.22439	-0.425576	0.668729	-0.636395	0.524519		AC006160.5	ENST00000511010	antisense
ENSG00000249532	3.99397	0.245518	0.820849	0.299103	0.764861		MIR302B	ENST00000510655	antisense
ENSG00000249550	2.72932	0.169627	1.45398	0.116664	0.907126		LINC01234	ENST00000550905	lincRNA
ENSG00000249565	254.217	-0.163301	0.138034	-1.18305	0.236791	0.588399	SERBP1P5	ENST00000510079	processed_pseudogene
ENSG00000249572	38.0195	-0.0633791	0.557368	-0.113711	0.909467	0.969014	CTD-2203K17.1	ENST00000507251	antisense
ENSG00000249592	126.259	0.145336	0.20648	0.703877	0.48151	0.785955	RP11-440L14.1	ENST00000503571	antisense
ENSG00000249593	7.40024	0.378869	0.51347	0.737861	0.460599		CTB-46B19.2	ENST00000514207	antisense
ENSG00000249602	6.76387	1.22201	0.894407	1.36628	0.17185		RP11-98D18.3	ENST00000512280	antisense
ENSG00000249617	13.5697	-0.15533	0.372758	-0.416704	0.676895	0.882808	RP11-366M4.17	ENST00000508621	processed_pseudogene
ENSG00000249637	25.2064	0.74525	0.354383	2.10295	0.0354701	0.231975	CTC-329D1.2	ENST00000507521	antisense
ENSG00000249641	3.17325	0.613258	2.1395	0.286636	0.774391		HOXC13-AS	ENST00000512916	antisense
ENSG00000249655	3.73278	0.385673	0.822965	0.468638	0.639328		CTC-325J23.2	ENST00000514201	antisense
ENSG00000249661	6.26868	0.369218	0.617154	0.59826	0.549667		TNRC18P1	ENST00000502875	processed_pseudogene
ENSG00000249669	210.292	0.794991	0.697922	1.13908	0.254669	0.607974	CARMN	ENST00000512096	lincRNA
ENSG00000249673	738.248	-0.105288	0.176164	-0.597669	0.550061	0.824698	NOP14-AS1	ENST00000505731	antisense
ENSG00000249684	10.0811	0.675718	0.499151	1.35374	0.175821	0.516216	RP11-423H2.3	ENST00000502514	antisense
ENSG00000249685	14.6935	-0.379656	0.491579	-0.77232	0.439925	0.760053	RP11-360F5.3	ENST00000507579	lincRNA
ENSG00000249693	6.02518	-2.22824	1.0653	-2.09164	0.0364703		THEGL	ENST00000512175	protein_coding
ENSG00000249700	18.9343	-0.410293	0.457769	-0.896287	0.3701	0.707244	SRD5A3-AS1	ENST00000433175	antisense
ENSG00000249709	15.039	-0.016246	0.371038	-0.0437853	0.965076	0.990133	ZNF564	ENST00000339282	protein_coding
ENSG00000249715	11.3372	-1.27436	1.20789	-1.05503	0.291409	0.643801	FER1L5	ENST00000505256	retained_intron
ENSG00000249738	4.41632	-0.615406	0.763503	-0.806029	0.420226		AC008697.1	ENST00000521472	antisense
ENSG00000249740	32.9774	-0.291242	0.409947	-0.710439	0.477432	0.783081	OSMR-AS1	ENST00000506463	lincRNA
ENSG00000249741	45.2028	-0.476232	0.510988	-0.931983	0.351345	0.693721	RP11-673E1.3	ENST00000502554	processed_pseudogene
ENSG00000249774	5.34942	-0.141069	0.537225	-0.262588	0.792868		CTD-2206G10.2	ENST00000506046	processed_pseudogene
ENSG00000249779	5.68632	0.11299	0.546709	0.206673	0.836265		RP11-447H19.3	ENST00000514009	processed_pseudogene
ENSG00000249780	28.9856	1.92602	0.632781	3.04374	0.00233653	0.0458157	RP11-352E6.2	ENST00000509155	processed_pseudogene
ENSG00000249784	19.0862	-0.409618	0.386303	-1.06035	0.288984	0.642787	SCARNA22	ENST00000503991	scaRNA
ENSG00000249786	6.65476	0.0787979	0.738069	0.106762	0.914978		EAF1-AS1	ENST00000597949	antisense
ENSG00000249790	13.2596	-3.1968	1.3916	-2.29722	0.0216061	0.176222	RP11-20D14.6	ENST00000422780	lincRNA
ENSG00000249835	5.40644	0.898647	1.02487	0.876844	0.380572		VCAN-AS1	ENST00000512090	antisense
ENSG00000249846	21.049	-1.0683	0.646571	-1.65226	0.0984821	0.392908	RP11-77P16.4	ENST00000514145	lincRNA
ENSG00000249849	3.78881	-0.400854	1.50854	-0.265722	0.790453		RP11-1101H11.1	ENST00000509363	antisense
ENSG00000249853	3.44419	-1.54361	3.95113	-0.390676	0.696037		HS3ST5	ENST00000312719	protein_coding
ENSG00000249855	257.632	-0.0932696	0.111293	-0.838055	0.402	0.729943	EEF1A1P19	ENST00000513637	processed_pseudogene
ENSG00000249858	20.2618	-0.366885	0.344946	-1.0636	0.28751	0.641443	SNX5P1	ENST00000505757	processed_pseudogene
ENSG00000249859	525.467	-0.178412	0.150135	-1.18834	0.234698	0.58632	PVT1	ENST00000504719	lincRNA
ENSG00000249863	21.898	-1.01592	0.667858	-1.52116	0.128219	0.446824	RP11-177C12.1	ENST00000509020	processed_pseudogene
ENSG00000249867	3.89138	1.47315	2.03672	0.723297	0.469498		RP11-115J23.1	ENST00000513853	lincRNA
ENSG00000249884	5.12298	-0.953085	0.728149	-1.30891	0.190563		RNF103-CHMP3	ENST00000604011	protein_coding
ENSG00000249898	19.7366	-0.236263	0.354537	-0.6664	0.505156	0.799488	MCPH1-AS1	ENST00000515608	antisense
ENSG00000249915	2694.81	-0.185283	0.0577797	-3.20671	0.00134264	0.0323078	PDCD6	ENST00000264933	protein_coding
ENSG00000249920	10.4776	-0.123221	0.410822	-0.299939	0.764224	0.917065	HNRNPA1P55	ENST00000505935	processed_pseudogene
ENSG00000249936	375.009	0.1095	0.208557	0.525036	0.599558	0.848979	RAC1P2	ENST00000511164	processed_pseudogene
ENSG00000249971	7.48745	-0.339135	0.681466	-0.497655	0.618728		RP11-256P1.1	ENST00000504539	antisense
ENSG00000249978	9.81068	-1.64144	0.85141	-1.92791	0.0538668	0.289361	TRGV7	ENST00000427089	TR_V_pseudogene
ENSG00000249992	4562.87	-0.511321	0.479542	-1.06627	0.286302	0.640246	TMEM158	ENST00000503771	protein_coding
ENSG00000249996	15.1026	0.186206	0.454858	0.409372	0.682267	0.884284	RP11-359P5.1	ENST00000506859	antisense
ENSG00000250012	3.98321	0.89881	0.695561	1.29221	0.196285		RP11-124N2.1	ENST00000511301	antisense
ENSG00000250030	4.72179	-0.533445	0.762163	-0.69991	0.483984		RP11-584P21.4	ENST00000508720	processed_pseudogene
ENSG00000250031	12.055	-1.04793	0.495846	-2.11342	0.0345649	0.228801	RP11-114M5.1	ENST00000510501	processed_pseudogene
ENSG00000250033	3.91717	0.474008	0.922731	0.513701	0.607461		SLC7A11-AS1	ENST00000510066	antisense
ENSG00000250038	7.34978	1.90163	1.31415	1.44704	0.147886		RP11-180C1.1	ENST00000507759	lincRNA
ENSG00000250041	4.87823	-0.85606	0.891938	-0.959775	0.337168		CTD-2003C8.2	ENST00000503469	lincRNA
ENSG00000250056	2.12617	-1.33761	1.60763	-0.832037	0.405388		LINC01018	ENST00000507628	lincRNA
ENSG00000250067	107.049	-0.196639	0.293081	-0.670937	0.502261	0.798041	YJEFN3	ENST00000436027	protein_coding
ENSG00000250071	8.05286	0.22145	0.472515	0.468663	0.639311		CTD-2060C23.1	ENST00000511688	processed_pseudogene
ENSG00000250076	7.96099	-0.548351	0.498249	-1.10056	0.27109		RP11-141P6.1	ENST00000506459	processed_pseudogene
ENSG00000250081	10.1479	-0.537718	0.557169	-0.96509	0.3345	0.680194	CTD-2116N20.1	ENST00000510261	lincRNA
ENSG00000250091	104.156	0.917703	0.399151	2.29914	0.0214972	0.175556	DNAH10OS	ENST00000514254	protein_coding
ENSG00000250101	3.56287	0.77541	0.841226	0.921762	0.356653		RP11-1252I4.2	ENST00000511650	lincRNA
ENSG00000250130	15.4988	0.0340139	0.375826	0.0905044	0.927886	0.976208	RP11-616K22.1	ENST00000508195	processed_pseudogene
ENSG00000250131	21.1384	0.613288	1.77918	0.344702	0.730318	0.904415	RP11-130F10.1	ENST00000507023	antisense
ENSG00000250132	83.5814	-0.632786	0.240437	-2.63182	0.00849282	0.103399	RP11-359B12.2	ENST00000503602	antisense
ENSG00000250133	541.738	1.07211	1.02008	1.05101	0.293254	0.645249	HOXC-AS2	ENST00000604081	retained_intron
ENSG00000250138	1.46364	-0.101284	3.46917	-0.0291954	0.976709		RP11-848G14.5	ENST00000515156	unprocessed_pseudogene
ENSG00000250144	155.356	-0.115162	0.131096	-0.878458	0.379695	0.714094	RP11-553P9.1	ENST00000509116	processed_pseudogene
ENSG00000250159	17.1193	-3.28391	0.9209	-3.56598	0.000362502	0.0136705	RP11-381K20.2	ENST00000514616	antisense
ENSG00000250162	5.06902	-0.398434	0.557404	-0.714803	0.474731		CSNK1A1P3	ENST00000504105	processed_pseudogene
ENSG00000250182	583.148	-0.0769348	0.132301	-0.581514	0.560894	0.830148	EEF1A1P13	ENST00000503537	processed_pseudogene
ENSG00000250186	83.1499	0.0181016	0.232829	0.0777464	0.93803	0.980087	RP11-1079K10.4	ENST00000506504	antisense
ENSG00000250220	23.5855	-0.228672	0.351026	-0.651439	0.514763	0.806026	RP11-692D12.1	ENST00000502790	antisense
ENSG00000250222	15.0932	0.463193	0.514277	0.900667	0.367765	0.705871	CTC-338M12.5	ENST00000514487	antisense
ENSG00000250234	11.906	-0.298249	0.407121	-0.73258	0.463815	0.776242	CTD-2024P10.1	ENST00000507566	antisense
ENSG00000250240	20.2638	-0.375427	0.351579	-1.06783	0.285597	0.639873	CTD-2154I11.2	ENST00000512486	antisense
ENSG00000250251	1219.38	0.141662	0.155423	0.911461	0.362053	0.701154	PKD1P6	ENST00000343738	transcribed_unprocessed_pseudogene
ENSG00000250261	7.37142	0.206811	0.530218	0.390048	0.696501		CCDC74BP1	ENST00000508880	unprocessed_pseudogene
ENSG00000250280	4.17027	-2.42023	1.15682	-2.09213	0.0364265		RP11-305O6.3	ENST00000545709	sense_intronic
ENSG00000250299	78.0489	-0.109276	0.1824	-0.599101	0.549106	0.824253	MRPS31P4	ENST00000613769	processed_transcript
ENSG00000250303	100.692	-0.685303	0.703069	-0.97473	0.329694	0.676892	RP11-356J5.12	ENST00000504610	lincRNA
ENSG00000250305	474.742	0.000768189	0.682325	0.00112584	0.999102	0.999212	KIAA1456	ENST00000447063	protein_coding
ENSG00000250312	221.522	-0.416862	0.184649	-2.25759	0.023971	0.187245	ZNF718	ENST00000510175	protein_coding
ENSG00000250317	660.442	0.0551264	0.207412	0.265782	0.790407	0.928345	SMIM20	ENST00000515764	processed_transcript
ENSG00000250318	16.8854	-0.968168	0.424626	-2.28005	0.022605	0.180691	CTA-963H5.5	ENST00000510957	unprocessed_pseudogene
ENSG00000250320	19.6412	4.81133	2.39599	2.00808	0.0446348	0.262778	CTD-2269F5.1	ENST00000514696	antisense
ENSG00000250321	55.2278	-0.429492	0.239741	-1.79148	0.073216	0.337522	RP11-478C6.4	ENST00000506193	processed_pseudogene
ENSG00000250326	13.7096	0.0884519	0.404432	0.218707	0.826879	0.939318	RP11-284M14.1	ENST00000507826	antisense
ENSG00000250332	12.9876	-0.436447	0.394943	-1.10509	0.269122	0.624903	CTD-2272G21.2	ENST00000511359	processed_pseudogene
ENSG00000250337	6.49907	-0.0924897	1.47866	-0.0625498	0.950125		LINC01021	ENST00000512067	lincRNA
ENSG00000250342	2.4138	1.93623	1.55641	1.24403	0.213487		SNRPCP16	ENST00000506029	processed_pseudogene
ENSG00000250346	11.691	-0.569091	0.406388	-1.40037	0.161404	0.497952	EEF1GP2	ENST00000509352	processed_pseudogene
ENSG00000250347	7.91121	-0.646994	0.507225	-1.27556	0.202113		AC005740.4	ENST00000511085	processed_pseudogene
ENSG00000250360	4.31795	1.5832	1.23323	1.28378	0.199218		CTD-2089N3.1	ENST00000510349	lincRNA
ENSG00000250365	4.86086	-0.32099	0.637893	-0.503204	0.614821		CTD-2213F21.2	ENST00000549844	antisense
ENSG00000250366	1.81696	-1.74347	2.81535	-0.619271	0.535738		TUNAR	ENST00000504119	processed_transcript
ENSG00000250379	7.23005	0.246944	0.626298	0.394291	0.693366		RP11-23P13.4	ENST00000510176	antisense
ENSG00000250397	7.01318	-0.046801	0.593188	-0.0788975	0.937114		RP11-1391J7.1	ENST00000506172	antisense
ENSG00000250403	19.2646	-0.330862	0.350307	-0.944491	0.344919	0.688468	RP11-15B17.2	ENST00000511857	processed_pseudogene
ENSG00000250407	1.38316	0.611112	2.38731	0.255984	0.797963		CTB-99A3.1	ENST00000512730	antisense
ENSG00000250410	6.73714	1.20432	0.63417	1.89905	0.0575581		RP11-714G18.1	ENST00000514884	antisense
ENSG00000250432	4.09095	1.11718	0.978865	1.1413	0.253743		LINC01598	ENST00000513381	lincRNA
ENSG00000250444	37.3961	-0.461061	0.254278	-1.81321	0.069799	0.330731	CCT5P1	ENST00000502314	processed_pseudogene
ENSG00000250451	36.2634	0.710972	0.409472	1.73632	0.0825081	0.358192	HOXC-AS1	ENST00000512427	antisense
ENSG00000250461	14.891	0.323269	0.418891	0.771727	0.440276	0.760299	RP11-631M6.2	ENST00000439448	processed_pseudogene
ENSG00000250462	378.935	-0.0517614	0.172261	-0.300483	0.763809	0.916843	LRRC37BP1	ENST00000398851	transcribed_unprocessed_pseudogene
ENSG00000250471	36.5558	0.0581212	0.303396	0.191569	0.84808	0.947017	GMPSP1	ENST00000514075	processed_pseudogene
ENSG00000250474	33.4421	-0.250807	0.2741	-0.915021	0.360181	0.70029	WBP1LP2	ENST00000515260	processed_pseudogene
ENSG00000250479	771.606	0.0719145	0.359426	0.200082	0.841417	0.944159	CHCHD10	ENST00000520222	protein_coding
ENSG00000250486	25.0748	0.60578	0.463489	1.307	0.191213	0.535165	FAM218A	ENST00000513876	protein_coding
ENSG00000250492	10.6111	-0.271295	0.423671	-0.640343	0.52195	0.809481	INTS6P1	ENST00000504674	processed_pseudogene
ENSG00000250506	12.2981	0.469113	0.431931	1.08608	0.277443	0.633252	CDK3	ENST00000588812	protein_coding
ENSG00000250508	42.1747	0.192502	1.42861	0.134747	0.892812	0.963422	RP11-757G1.6	ENST00000512200	lincRNA
ENSG00000250510	178.372	-0.913361	0.633902	-1.44086	0.149625	0.481285	GPR162	ENST00000311268	protein_coding
ENSG00000250519	7.64774	-1.69622	0.886987	-1.91234	0.0558332		RP11-680H20.2	ENST00000506309	lincRNA
ENSG00000250526	48.3012	-0.271167	0.221071	-1.22661	0.21997	0.570547	CCT6P2	ENST00000507234	processed_pseudogene
ENSG00000250535	5.36659	-6.63398	3.85398	-1.72133	0.0851907		STK19B	ENST00000512515	unprocessed_pseudogene
ENSG00000250536	14.4115	-0.00608539	0.357246	-0.0170342	0.986409	0.995165	ABHD17AP3	ENST00000503096	unprocessed_pseudogene
ENSG00000250539	28.7743	0.154568	0.30943	0.499524	0.617411	0.857854	KRT8P33	ENST00000508125	processed_pseudogene
ENSG00000250548	21.0129	-0.248241	0.597649	-0.415362	0.677877	0.883155	RP11-47I22.2	ENST00000553288	lincRNA
ENSG00000250551	5.45873	0.452196	0.688954	0.656351	0.511598		RP11-254I22.1	ENST00000507997	lincRNA
ENSG00000250565	191.045	0.0857406	0.358207	0.23936	0.810826	0.934664	ATP6V1E2	ENST00000524249	processed_transcript
ENSG00000250568	25.2224	-0.110051	0.278312	-0.395422	0.692532	0.888994	RP11-333E13.2	ENST00000510152	processed_pseudogene
ENSG00000250569	6.90949	-0.225004	0.540118	-0.416582	0.676984		NTAN1P2	ENST00000515730	processed_pseudogene
ENSG00000250571	290.304	-0.188057	0.220958	-0.8511	0.394714	0.724572	GLI4	ENST00000519876	processed_transcript
ENSG00000250616	21.9174	1.0347	0.382958	2.70187	0.0068951	0.0922948	RP11-455F5.3	ENST00000515455	antisense
ENSG00000250635	4.73795	0.19176	0.835708	0.229458	0.818513		CTD-3224K15.2	ENST00000514287	lincRNA
ENSG00000250645	7.60052	0.747566	0.579252	1.29057	0.196852		CTD-2228K2.1	ENST00000509301	processed_pseudogene
ENSG00000250654	33.6094	1.31517	1.39436	0.943208	0.345574	0.688987	RP11-834C11.7	ENST00000514503	processed_transcript
ENSG00000250657	6.0972	2.4926	1.37913	1.80737	0.0707041		RP11-1E6.1	ENST00000507388	lincRNA
ENSG00000250672	5.96119	0.142496	0.560608	0.254182	0.799355		CTD-2017D15.1	ENST00000510162	processed_pseudogene
ENSG00000250697	8.61425	-0.0857899	1.24608	-0.0688478	0.945111		CTD-2066L21.3	ENST00000512323	lincRNA
ENSG00000250714	5.07369	1.5985	1.82779	0.874556	0.381816		RP11-1149O23.4	ENST00000511929	antisense
ENSG00000250722	7.76782	-3.9784	1.06762	-3.72641	0.000194227		SEPP1	ENST00000514985	protein_coding
ENSG00000250731	41.0896	0.699539	0.446194	1.56779	0.11693	0.428492	TPM3P6	ENST00000391998	processed_pseudogene
ENSG00000250734	8.99222	0.878866	0.534405	1.64457	0.100059	0.396582	RP11-404E16.1	ENST00000504583	antisense
ENSG00000250742	1586.2	0.514422	0.20744	2.47986	0.0131435	0.132146	RP11-834C11.4	ENST00000508564	lincRNA
ENSG00000250746	75.5626	0.251828	0.250547	1.00511	0.314844	0.664682	RP11-39C10.1	ENST00000509378	processed_pseudogene
ENSG00000250748	13.994	0.387773	0.646899	0.599433	0.548884	0.824048	RP11-230G5.2	ENST00000537250	lincRNA
ENSG00000250762	7.94296	0.0752348	0.502577	0.149698	0.881003		RP1-313L4.4	ENST00000507585	unprocessed_pseudogene
ENSG00000250764	5.73534	-0.105453	0.60546	-0.174171	0.861731		CTD-2152M20.2	ENST00000503441	antisense
ENSG00000250770	22.1908	0.640857	0.467242	1.37157	0.170196	0.508802	RP5-1063M23.3	ENST00000505276	processed_transcript
ENSG00000250786	556.854	0.85251	0.7378	1.15548	0.247896	0.601096	SNHG18	ENST00000508179	lincRNA
ENSG00000250796	5.18686	-0.235747	0.606544	-0.388672	0.697519		RP11-723O4.3	ENST00000505910	processed_pseudogene
ENSG00000250802	5.99899	-1.67943	0.89659	-1.87313	0.06105		ZBED3-AS1	ENST00000503969	antisense
ENSG00000250803	5.75744	-0.177461	0.728904	-0.243462	0.807647		CTC-441N14.4	ENST00000514925	protein_coding
ENSG00000250846	5.37232	-0.101603	4.7803	-0.0212546	0.983043		EPHA5-AS1	ENST00000509473	lincRNA
ENSG00000250848	14.0078	-0.234899	0.36489	-0.643753	0.519736	0.808478	CTD-2083E4.5	ENST00000504656	processed_pseudogene
ENSG00000250853	5.68933	-0.2505	0.562972	-0.444961	0.656348		RNF138P1	ENST00000502765	processed_pseudogene
ENSG00000250859	56.8771	-0.137793	0.198909	-0.692743	0.488471	0.790926	HNRNPKP1	ENST00000510896	processed_pseudogene
ENSG00000250889	16.5377	0.509612	0.515854	0.9879	0.323202	0.672038	LINC01336	ENST00000503568	lincRNA
ENSG00000250896	118.37	0.169693	0.172309	0.984818	0.324713	0.672706	RNPS1P1	ENST00000507437	processed_pseudogene
ENSG00000250899	1150.41	-0.27096	0.20807	-1.30225	0.192829	0.536598	RP11-253E3.3	ENST00000513358	lincRNA
ENSG00000250902	4.28397	0.48072	0.760587	0.632038	0.527362		SMAD1-AS1	ENST00000513542	antisense
ENSG00000250903	30.2582	0.207482	0.428198	0.484546	0.627998	0.863214	GMDS-AS1	ENST00000530346	lincRNA
ENSG00000250909	8.39547	0.0175355	0.558153	0.031417	0.974937		RP11-843P14.2	ENST00000508187	antisense
ENSG00000250927	3.16504	0.305801	1.13159	0.270239	0.786976		MESTP3	ENST00000503460	processed_pseudogene
ENSG00000250938	5.25456	0.161919	0.706817	0.229082	0.818805		RP11-679C8.2	ENST00000503073	antisense
ENSG00000250959	92.0227	0.0880519	0.154642	0.569393	0.56909	0.835123	GLUD1P3	ENST00000507952	processed_transcript
ENSG00000250966	10.7274	0.335873	0.43623	0.769945	0.441332	0.761254	RP11-402J6.3	ENST00000321285	processed_pseudogene
ENSG00000250980	9.22605	-0.041497	0.397887	-0.104294	0.916936	0.971865	RP11-529H22.1	ENST00000511141	processed_pseudogene
ENSG00000250982	33.6855	-0.0140373	0.246873	-0.0568604	0.954656	0.987118	RP11-159J3.1	ENST00000513369	processed_pseudogene
ENSG00000250986	5.33922	0.841248	0.6162	1.36522	0.172184		AC141928.1	ENST00000511928	lincRNA
ENSG00000250988	28.2354	0.193273	0.336684	0.57405	0.565934	0.833406	SNHG21	ENST00000544685	antisense
ENSG00000250995	8.15017	0.0162442	0.635693	0.0255535	0.979614		RP13-128O4.3	ENST00000506969	processed_pseudogene
ENSG00000250999	12.0741	0.287471	0.521101	0.55166	0.581181	0.842032	RP11-1379J22.5	ENST00000508188	antisense
ENSG00000251000	10.6208	-0.316605	0.411875	-0.768692	0.442076	0.761822	AC008592.3	ENST00000514941	processed_pseudogene
ENSG00000251018	3.81107	0.678092	0.955949	0.709339	0.478114		HMMR-AS1	ENST00000521666	antisense
ENSG00000251022	1101.25	0.343728	0.435991	0.788383	0.430473	0.752592	THAP9-AS1	ENST00000504520	antisense
ENSG00000251062	9.05395	-0.552671	0.503572	-1.0975	0.272423	0.627821	CTD-2218G20.1	ENST00000504072	processed_pseudogene
ENSG00000251066	10.909	0.263511	0.430079	0.612705	0.540071	0.819097	CTC-534B23.1	ENST00000512074	processed_pseudogene
ENSG00000251072	6.10439	-1.24061	0.774436	-1.60196	0.109165		RP11-434D11.4	ENST00000509185	lincRNA
ENSG00000251079	13.2909	-0.0465392	0.7021	-0.0662857	0.94715	0.983691	BMS1P2	ENST00000532854	processed_transcript
ENSG00000251085	6.88222	0.0257239	0.625563	0.0411212	0.967199		RP11-893F2.6	ENST00000514468	lincRNA
ENSG00000251102	24.0607	0.0453021	0.268824	0.168519	0.866175	0.954062	CTBP2P4	ENST00000513884	processed_pseudogene
ENSG00000251131	23.9602	0.0663374	0.372091	0.178283	0.858501	0.951349	CTD-2035E11.3	ENST00000509036	antisense
ENSG00000251136	184.964	0.113024	0.245838	0.459752	0.645694	0.870976	RP11-37B2.1	ENST00000519655	lincRNA
ENSG00000251143	91.627	0.12898	0.235495	0.547697	0.5839	0.84304	RP11-849H4.4	ENST00000502284	antisense
ENSG00000251144	4.50474	3.92699	3.08793	1.27172	0.203472		CTD-2532K18.2	ENST00000510150	lincRNA
ENSG00000251151	64.382	3.27556	1.24113	2.63917	0.00831081	0.102228	HOXC-AS3	ENST00000567780	retained_intron
ENSG00000251161	16.7671	0.0190432	0.402727	0.0472856	0.962286	0.99007	RP11-540O11.1	ENST00000503052	lincRNA
ENSG00000251188	2.50519	0.0282581	0.968558	0.0291755	0.976725		RP11-478C6.6	ENST00000511111	processed_pseudogene
ENSG00000251192	123.317	-0.421596	0.16606	-2.53882	0.0111226	0.120057	ZNF674	ENST00000523374	protein_coding
ENSG00000251194	28.8428	-0.248246	0.453398	-0.547523	0.584019	0.84304	RP1-68D18.2	ENST00000510619	sense_intronic
ENSG00000251196	7.64546	-0.438494	0.766184	-0.572309	0.567113		RP11-54F2.1	ENST00000508690	unprocessed_pseudogene
ENSG00000251201	5.59073	-0.584511	0.657936	-0.888401	0.374325		TMED7-TICAM2	ENST00000282382	protein_coding
ENSG00000251205	6.19093	-1.5329	0.838309	-1.82856	0.0674657		CTD-2050E21.2	ENST00000514942	lincRNA
ENSG00000251221	6.73808	-1.15306	0.708884	-1.62658	0.103826		LINC01337	ENST00000515871	lincRNA
ENSG00000251226	1.69137	-3.73366	2.8995	-1.28769	0.197854		RP11-469N6.1	ENST00000513405	lincRNA
ENSG00000251235	10.1638	-0.597423	0.452683	-1.31974	0.186923	0.529949	SNRPCP2	ENST00000504370	processed_pseudogene
ENSG00000251247	67.4027	0.219969	0.231365	0.950745	0.341734	0.686673	ZNF345	ENST00000589046	protein_coding
ENSG00000251257	18.6884	0.0210728	1.24953	0.0168646	0.986545	0.995165	CTD-2263F21.1	ENST00000510469	antisense
ENSG00000251258	2.71428	-0.126219	1.46112	-0.086385	0.93116		RFPL4B	ENST00000441065	protein_coding
ENSG00000251259	7.64332	-0.683785	0.540425	-1.26527	0.205774		AC004069.2	ENST00000504082	lincRNA
ENSG00000251273	15.952	-0.458616	0.39509	-1.16079	0.245728	0.59898	RP11-549K20.1	ENST00000507600	lincRNA
ENSG00000251279	9.14443	0.293047	0.462767	0.63325	0.52657	0.812035	CTC-436P18.1	ENST00000506902	antisense
ENSG00000251281	2.58498	-0.0933691	2.04966	-0.0455535	0.963666		CTD-2066L21.2	ENST00000511840	lincRNA
ENSG00000251307	4.5419	0.608555	0.797417	0.763158	0.445369		RP11-506H20.1	ENST00000506435	antisense
ENSG00000251314	4.77199	-0.383482	0.648965	-0.590913	0.554579		CTD-2337A12.1	ENST00000502645	antisense
ENSG00000251322	314.395	0.491861	0.339693	1.44796	0.147629	0.478762	SHANK3	ENST00000414786	processed_transcript
ENSG00000251323	5.99028	0.048712	0.638705	0.0762668	0.939207		RP11-452H21.4	ENST00000513207	lincRNA
ENSG00000251333	23.8849	0.315697	0.293716	1.07484	0.282448	0.636775	RTN3P1	ENST00000536295	processed_pseudogene
ENSG00000251348	11.6243	-1.16466	0.603135	-1.93101	0.0534813	0.288209	HSPD1P11	ENST00000508643	processed_pseudogene
ENSG00000251350	7.19754	-0.822605	4.50432	-0.182626	0.855091		LVCAT1	ENST00000507639	lincRNA
ENSG00000251359	42.6365	0.128366	0.2827	0.454072	0.649777	0.872048	WWC2-AS2	ENST00000578387	lincRNA
ENSG00000251369	249.277	-0.177716	0.211589	-0.83991	0.400959	0.729196	ZNF550	ENST00000601415	protein_coding
ENSG00000251396	5.07652	-1.42434	0.767676	-1.85539	0.0635406		LINC01301	ENST00000530725	lincRNA
ENSG00000251400	27.7257	0.135485	0.331384	0.408846	0.682653	0.884284	ALDH7A1P1	ENST00000510973	processed_pseudogene
ENSG00000251405	4.35045	-0.276791	1.26116	-0.219474	0.826281		CTB-109A12.1	ENST00000519499	sense_overlapping
ENSG00000251411	16.5082	-0.0790983	0.349428	-0.226365	0.820917	0.937948	RP11-397E7.4	ENST00000514631	processed_pseudogene
ENSG00000251417	4.26915	0.764673	0.745048	1.02634	0.304731		RP11-1348G14.4	ENST00000507031	lincRNA
ENSG00000251429	23.292	-0.176176	0.28664	-0.614625	0.538802	0.81847	RP11-597D13.7	ENST00000512016	processed_transcript
ENSG00000251432	5.82565	0.218376	0.999919	0.218394	0.827122		RP11-420A23.1	ENST00000505133	lincRNA
ENSG00000251441	4.64373	0.404632	0.633763	0.63846	0.523174		RTEL1P1	ENST00000504490	processed_pseudogene
ENSG00000251442	20.0185	-0.225586	0.516457	-0.436794	0.662261	0.876642	LINC01094	ENST00000503259	lincRNA
ENSG00000251463	6.04993	-0.938145	0.680991	-1.37762	0.168321		FKBP4P1	ENST00000507284	processed_pseudogene
ENSG00000251467	12.302	-0.19919	0.433608	-0.459377	0.645964	0.870976	CTC-250P20.2	ENST00000506083	processed_pseudogene
ENSG00000251468	34.1921	-0.133925	0.839741	-0.159484	0.873288	0.956594	RP11-369K16.1	ENST00000506173	unprocessed_pseudogene
ENSG00000251474	344.926	-0.0178683	0.129951	-0.1375	0.890635	0.963234	RPL32P3	ENST00000507287	processed_transcript
ENSG00000251484	5.22994	-0.164342	0.594843	-0.276278	0.782335		RP5-1065J22.4	ENST00000429752	processed_pseudogene
ENSG00000251485	6.05247	0.244277	0.565094	0.432276	0.665541		AC068134.10	ENST00000513620	processed_pseudogene
ENSG00000251493	9203.76	-0.389022	0.269731	-1.44226	0.14923	0.481033	FOXD1	ENST00000513595	processed_transcript
ENSG00000251495	126.221	-0.233203	0.138149	-1.68805	0.0914018	0.377182	PPIAP11	ENST00000510729	processed_pseudogene
ENSG00000251503	3.87414	0.196279	0.802685	0.244528	0.806822		APITD1-CORT	ENST00000400900	protein_coding
ENSG00000251513	5.44974	-1.47269	0.742505	-1.9834	0.0473225		CTD-2215E18.1	ENST00000504578	lincRNA
ENSG00000251536	1.13135	-0.101445	6.54353	-0.015503	0.987631		RP11-572C21.1	ENST00000502221	lincRNA
ENSG00000251548	6.52502	0.183375	0.61706	0.297176	0.766332		RP11-215G15.4	ENST00000504159	processed_pseudogene
ENSG00000251550	9.40093	-0.369367	0.915107	-0.403633	0.686483	0.886776	RP11-501C14.7	ENST00000511142	processed_pseudogene
ENSG00000251555	7.5575	6.93111	2.44904	2.83014	0.00465278		RP11-745L13.2	ENST00000510592	lincRNA
ENSG00000251562	4097.79	-0.29576	0.381342	-0.775577	0.437999	0.758365	MALAT1	ENST00000534336	lincRNA
ENSG00000251580	16.8108	0.718261	0.506379	1.41842	0.156067	0.489614	RP11-539L10.3	ENST00000515205	lincRNA
ENSG00000251583	12.003	-0.188517	0.435357	-0.433017	0.665003	0.87807	AC008427.2	ENST00000503102	processed_pseudogene
ENSG00000251587	28.5686	0.158517	0.256181	0.618769	0.536069	0.81747	LDHAP1	ENST00000509421	processed_pseudogene
ENSG00000251593	94.715	0.11391	0.22523	0.505751	0.613031	0.856237	MSNP1	ENST00000511640	processed_pseudogene
ENSG00000251595	18.4789	0.301059	0.429319	0.701248	0.483148	0.78681	ABCA11P	ENST00000451020	processed_transcript
ENSG00000251596	17.7011	-0.0340884	0.318801	-0.106927	0.914847	0.970877	HADHAP1	ENST00000514498	processed_pseudogene
ENSG00000251598	1.03871	0.663237	7.15949	0.0926375	0.926192		RP11-789C2.1	ENST00000420721	lincRNA
ENSG00000251600	4.35819	0.33936	0.692791	0.489844	0.624244		RP11-673E1.1	ENST00000509873	lincRNA
ENSG00000251602	222.956	-0.278656	0.142599	-1.95413	0.0506861	0.279442	RP11-521B24.3	ENST00000551271	antisense
ENSG00000251609	4.27696	-0.227796	0.813344	-0.280073	0.779421		SETP12	ENST00000514068	processed_pseudogene
ENSG00000251615	37.8074	-0.825077	0.44223	-1.86572	0.0620805	0.310864	RP11-774O3.3	ENST00000505448	lincRNA
ENSG00000251633	5.59461	0.592726	0.549974	1.07773	0.281152		GYG1P1	ENST00000460864	unprocessed_pseudogene
ENSG00000251634	5.09752	-1.48775	0.917619	-1.62131	0.10495		RP11-1280N14.3	ENST00000512908	unprocessed_pseudogene
ENSG00000251661	11.6121	0.191994	0.439923	0.436427	0.662527	0.876729	RP11-326C3.11	ENST00000508004	antisense
ENSG00000251666	10.7387	0.190395	0.506641	0.375799	0.707066	0.894014	ZNF346-IT1	ENST00000515264	sense_intronic
ENSG00000251667	10.1973	0.0976252	0.587195	0.166257	0.867955	0.954598	BRCC3P1	ENST00000508559	processed_pseudogene
ENSG00000251669	177.132	-0.440898	0.201416	-2.18899	0.0285973	0.206851	FAM86EP	ENST00000313946	processed_transcript
ENSG00000251679	3.19258	-0.455481	1.54436	-0.294931	0.768046		RP11-669M16.2	ENST00000514339	lincRNA
ENSG00000251692	14.6328	0.739957	0.428975	1.72494	0.0845377	0.362074	PTX4	ENST00000447419	protein_coding
ENSG00000251739	4.89144	0.102693	0.753684	0.136255	0.89162		RNU6-1053P	ENST00000515930	snRNA
ENSG00000251867	8.4076	-1.13563	0.656892	-1.72879	0.0838469		RP11-48B3.5	ENST00000605948	antisense
ENSG00000251988	3.74315	-3.36105	1.57407	-2.13526	0.0327396		RNU4ATAC18P	ENST00000516179	snRNA
ENSG00000252206	6.7716	-0.321585	0.648126	-0.496177	0.619769		RNU7-40P	ENST00000516397	snRNA
ENSG00000252361	4.54625	0.0710683	0.718962	0.0988485	0.921259		RNU6-118P	ENST00000516552	snRNA
ENSG00000252481	10.336	-0.957013	0.60054	-1.59359	0.111029	0.417501	SCARNA13	ENST00000516672	scaRNA
ENSG00000252498	8.53495	-0.544646	0.610354	-0.892344	0.372209		RNU6-1016P	ENST00000516689	snRNA
ENSG00000252690	39.7492	0.612986	0.346148	1.77088	0.0765805	0.344641	SCARNA15	ENST00000607520	retained_intron
ENSG00000252835	3.86688	-1.1401	1.29575	-0.879878	0.378925		SCARNA21	ENST00000517026	scaRNA
ENSG00000252965	14.2805	0.0603586	0.364661	0.165519	0.868535	0.954664	Y_RNA	ENST00000517156	misc_RNA
ENSG00000253102	46.677	0.375916	0.248093	1.51522	0.129716	0.449284	RP1-117B12.4	ENST00000511627	antisense
ENSG00000253106	36.5502	-0.919704	0.360987	-2.54775	0.010842	0.118364	RP11-158K1.3	ENST00000518639	antisense
ENSG00000253125	2.45101	1.633	1.25562	1.30055	0.193413		RP11-459E5.1	ENST00000523627	antisense
ENSG00000253133	6.36729	-0.323077	0.667797	-0.483796	0.628531		RP11-360L9.4	ENST00000523081	antisense
ENSG00000253144	27.1834	0.174981	0.247014	0.708385	0.478706	0.784055	RP11-281O15.7	ENST00000523735	processed_pseudogene
ENSG00000253159	520.152	-0.497057	0.844234	-0.588767	0.556017	0.827904	PCDHGA12	ENST00000613314	protein_coding
ENSG00000253161	481.565	-0.0605155	0.278953	-0.216938	0.828257	0.939582	LINC01605	ENST00000522718	lincRNA
ENSG00000253173	17.8817	0.262529	0.341655	0.768403	0.442248	0.761822	RP11-152C15.1	ENST00000521867	processed_pseudogene
ENSG00000253174	6.68786	0.044479	0.580672	0.0765991	0.938943		RP11-360L9.7	ENST00000524133	antisense
ENSG00000253180	6.85704	-0.730707	0.598907	-1.22007	0.222439		RP11-410L14.1	ENST00000517978	processed_pseudogene
ENSG00000253187	379.296	-0.203955	0.17347	-1.17574	0.239698	0.591965	HOXA10-AS	ENST00000519694	antisense
ENSG00000253190	5.89888	-4.61063	1.88004	-2.45242	0.0141901		AC084082.3	ENST00000520930	lincRNA
ENSG00000253200	534.327	0.0146737	0.195276	0.0751435	0.940101	0.981066	RP11-582J16.5	ENST00000521025	antisense
ENSG00000253203	2.8471	-2.86801	1.72541	-1.66222	0.0964685		GUSBP3	ENST00000513408	processed_transcript
ENSG00000253204	6.12013	-0.930789	0.621877	-1.49674	0.134461		RP5-1009N12.1	ENST00000523019	processed_pseudogene
ENSG00000253210	33.2225	-0.124028	0.450288	-0.275442	0.782977	0.924686	RP11-809O17.1	ENST00000520885	antisense
ENSG00000253213	4.22884	-0.838456	0.744508	-1.12619	0.260086		RP11-546B8.3	ENST00000523223	processed_pseudogene
ENSG00000253223	14.6314	0.309547	0.361576	0.856104	0.39194	0.722234	RP11-409C19.2	ENST00000519029	processed_pseudogene
ENSG00000253228	2.55538	-0.0656501	1.24255	-0.052835	0.957863		NRBF2P4	ENST00000520874	processed_pseudogene
ENSG00000253250	441.141	-0.614959	0.183152	-3.35764	0.000786119	0.0226455	C8orf88	ENST00000517562	protein_coding
ENSG00000253251	115.078	-0.0257823	0.224785	-0.114697	0.908685	0.96879	CTC-534A2.2	ENST00000510585	protein_coding
ENSG00000253276	1989.78	0.126613	0.377513	0.335387	0.737334	0.908522	CCDC71L	ENST00000523505	protein_coding
ENSG00000253293	1180.17	0.276101	0.242631	1.13795	0.255142	0.608167	HOXA10	ENST00000283921	protein_coding
ENSG00000253304	2268.11	0.200275	0.18972	1.05564	0.291135	0.643683	TMEM200B	ENST00000521452	protein_coding
ENSG00000253305	96.5904	0.860465	0.384452	2.23816	0.0252109	0.193013	PCDHGB6	ENST00000616430	protein_coding
ENSG00000253307	7.41438	-0.150864	0.626066	-0.240971	0.809577		RP11-10J21.4	ENST00000517658	antisense
ENSG00000253320	34.1087	-0.353777	0.3126	-1.13172	0.25775	0.611292	AZIN1-AS1	ENST00000522939	antisense
ENSG00000253327	14.2196	-0.194181	0.36186	-0.53662	0.59153	0.845801	RAD21-AS1	ENST00000521487	antisense
ENSG00000253330	11.2167	1.31545	0.538885	2.44106	0.0146442	0.140691	RP11-697N18.3	ENST00000519856	processed_pseudogene
ENSG00000253341	270.332	-0.109099	0.129627	-0.841635	0.399992	0.728538	RP11-730G20.2	ENST00000517662	processed_pseudogene
ENSG00000253347	12.3374	-1.35557	0.520751	-2.60311	0.00923835	0.109184	CTD-2026D20.2	ENST00000523101	antisense
ENSG00000253352	5590	0.122556	0.0599699	2.04363	0.0409899	0.25114	TUG1	ENST00000540687	antisense
ENSG00000253356	4.88733	0.891356	0.760213	1.17251	0.240993		RP11-90P5.2	ENST00000520598	antisense
ENSG00000253357	51.5534	2.36966	1.21067	1.95731	0.0503109	0.278811	CTB-78F1.2	ENST00000517346	sense_intronic
ENSG00000253368	2814.48	0.189302	0.732418	0.258461	0.796051	0.929866	TRNP1	ENST00000522111	protein_coding
ENSG00000253390	7.70925	-1.56065	0.916455	-1.70292	0.0885836		CTC-756D1.2	ENST00000521021	lincRNA
ENSG00000253392	11.4177	0.57571	0.445359	1.29269	0.19612	0.540996	AC006277.2	ENST00000520090	antisense
ENSG00000253414	44.5193	1.84106	0.495344	3.71674	0.000201812	0.00965351	RP11-150O12.6	ENST00000521989	sense_intronic
ENSG00000253418	2.49487	-0.102412	11.7868	-0.00868871	0.993067		SNX18P27	ENST00000523611	processed_pseudogene
ENSG00000253431	6.17026	0.265551	0.501613	0.529394	0.596532		SRPK2P	ENST00000523408	processed_pseudogene
ENSG00000253439	14.4072	-0.00431046	0.363714	-0.0118512	0.990544	0.996851	CDC42P5	ENST00000518654	processed_pseudogene
ENSG00000253447	1.32885	-3.87798	2.76438	-1.40284	0.160665		RP11-619L12.4	ENST00000517582	antisense
ENSG00000253471	2.4783	0.523092	2.18565	0.23933	0.810849		RP11-175E9.1	ENST00000523874	lincRNA
ENSG00000253476	7.94073	0.0715504	0.551936	0.129635	0.896855		RP11-395I14.2	ENST00000523840	lincRNA
ENSG00000253485	36.6387	-0.0016988	0.650198	-0.00261274	0.997915	0.998795	PCDHGA5	ENST00000611914	protein_coding
ENSG00000253506	44.4305	-0.188917	0.22511	-0.83922	0.401346	0.729665	NACA2	ENST00000521764	protein_coding
ENSG00000253508	6.16507	-0.378204	1.74559	-0.216662	0.828472		RP1-170O19.14	ENST00000523331	lincRNA
ENSG00000253517	14.109	-0.482533	0.354018	-1.36302	0.172876	0.512454	XRCC6P4	ENST00000518193	processed_pseudogene
ENSG00000253520	5.29176	-0.986513	1.17807	-0.837401	0.402367		RP11-798K23.5	ENST00000521868	processed_pseudogene
ENSG00000253522	25.2492	0.217647	2.63728	0.0825272	0.934228	0.97842	MIR3142HG	ENST00000517927	lincRNA
ENSG00000253537	64.8683	3.69378	0.586103	6.30227	2.93314e-10	2.53884e-07	PCDHGA7	ENST00000617050	protein_coding
ENSG00000253540	129.367	-0.123777	0.227423	-0.544258	0.586264	0.843946	FAM86HP	ENST00000511564	processed_transcript
ENSG00000253541	25.4794	-0.613626	0.313461	-1.95758	0.0502789	0.278739	SEPT10P1	ENST00000517342	processed_pseudogene
ENSG00000253552	17.034	1.85183	1.08043	1.71397	0.0865344	0.366462	HOXA-AS2	ENST00000518088	antisense
ENSG00000253555	5.77062	0.293848	0.553343	0.531041	0.59539		RP11-16E18.1	ENST00000523386	unprocessed_pseudogene
ENSG00000253559	5.62341	1.01835	0.695609	1.46397	0.143202		OSGEPL1-AS1	ENST00000520651	antisense
ENSG00000253570	68.3109	-0.905685	0.823488	-1.09982	0.271412	0.627109	RNF5P1	ENST00000524091	processed_pseudogene
ENSG00000253598	12.8126	-1.04414	0.482553	-2.16379	0.0304804	0.213669	SLC10A5	ENST00000518568	protein_coding
ENSG00000253605	6.23279	-0.445419	0.600824	-0.741347	0.458483		HNRNPA1P38	ENST00000523612	processed_pseudogene
ENSG00000253606	9.62968	-0.112432	0.474917	-0.236741	0.812858	0.935021	AFG3L2P1	ENST00000521792	processed_pseudogene
ENSG00000253616	9.11427	1.07771	0.825356	1.30575	0.191637	0.535346	RP11-875O11.3	ENST00000520840	antisense
ENSG00000253626	651.432	-0.472738	0.310315	-1.52341	0.127655	0.44618	EIF5AL1	ENST00000520547	protein_coding
ENSG00000253636	28.7259	-0.166797	0.357818	-0.466151	0.641107	0.868412	RP11-531A24.5	ENST00000517664	antisense
ENSG00000253661	60.869	0.437564	0.809835	0.540312	0.588982	0.844982	ZFHX4-AS1	ENST00000522961	antisense
ENSG00000253669	69.2997	-0.36855	0.307984	-1.19665	0.231442	0.582515	KB-1732A1.1	ENST00000522715	lincRNA
ENSG00000253676	110.986	-0.1226	0.25143	-0.487612	0.625825	0.861855	TAGLN2P1	ENST00000524097	processed_pseudogene
ENSG00000253683	161.556	0.0376052	0.167796	0.224113	0.822669	0.938651	CTB-79E8.3	ENST00000520566	processed_pseudogene
ENSG00000253688	5.57797	0.313437	0.664218	0.471889	0.637006		RP11-567J20.2	ENST00000636550	lincRNA
ENSG00000253704	9.73023	-0.421499	0.538024	-0.78342	0.43338	0.754989	RP11-267M23.4	ENST00000523011	lincRNA
ENSG00000253710	448.653	-0.0229943	0.0959489	-0.239651	0.8106	0.934664	ALG11	ENST00000523764	protein_coding
ENSG00000253716	41.7064	0.31412	0.29498	1.06488	0.286929	0.640725	MINCR	ENST00000523031	antisense
ENSG00000253719	3035.01	0.327895	0.0940619	3.48595	0.000490397	0.0166928	ATXN7L3B	ENST00000519948	protein_coding
ENSG00000253721	25.2771	-0.0869194	0.272901	-0.318502	0.750104	0.912964	SUMO2P20	ENST00000520803	processed_pseudogene
ENSG00000253729	33918.1	-0.0273873	0.1518	-0.180417	0.856825	0.950476	PRKDC	ENST00000314191	protein_coding
ENSG00000253731	99.9241	0.540066	0.492813	1.09588	0.27313	0.628353	PCDHGA6	ENST00000517434	protein_coding
ENSG00000253738	907.761	-0.707056	0.166334	-4.25083	2.12979e-05	0.00193566	OTUD6B-AS1	ENST00000522817	antisense
ENSG00000253741	47.652	0.0422858	0.376392	0.112345	0.91055	0.969429	CTD-2292P10.4	ENST00000520572	antisense
ENSG00000253746	81.0267	0.158642	0.29642	0.535193	0.592516	0.84598	RP11-527N22.2	ENST00000520431	lincRNA
ENSG00000253767	29.7581	2.00239	0.599137	3.34212	0.000831406	0.0235031	PCDHGA8	ENST00000610569	protein_coding
ENSG00000253785	45.3695	0.231692	0.21151	1.09542	0.273334	0.628353	CTC-308K20.3	ENST00000523057	processed_pseudogene
ENSG00000253797	1162.41	0.360016	0.129212	2.78624	0.00533238	0.0778703	UTP14C	ENST00000521776	protein_coding
ENSG00000253806	6.1025	-1.53481	0.700732	-2.1903	0.0285028		CTD-2292P10.2	ENST00000519782	antisense
ENSG00000253816	16.5042	-0.608052	0.402092	-1.51222	0.130478	0.450582	RP11-1415C14.3	ENST00000514522	unprocessed_pseudogene
ENSG00000253833	6.37102	0.48816	0.504562	0.967494	0.333297		RP11-367E12.4	ENST00000517767	processed_pseudogene
ENSG00000253837	83.436	0.578578	0.295414	1.95854	0.0501672	0.278723	RP11-177H13.2	ENST00000517420	retained_intron
ENSG00000253838	1.37196	-1.0762	2.95253	-0.3645	0.715485		RP11-44K6.2	ENST00000520185	sense_intronic
ENSG00000253846	232.224	-0.150534	0.462139	-0.325733	0.744626	0.91025	PCDHGA10	ENST00000612503	protein_coding
ENSG00000253853	13.4313	-3.12137	1.71858	-1.81626	0.0693311	0.3293	GS1-57L11.1	ENST00000520024	lincRNA
ENSG00000253873	487.336	0.330012	0.361012	0.91413	0.360649	0.700674	PCDHGA11	ENST00000622044	protein_coding
ENSG00000253878	7.5071	-0.503052	0.767592	-0.655363	0.512234		RP11-347C18.3	ENST00000523905	sense_intronic
ENSG00000253882	15.916	-0.208219	0.541159	-0.384765	0.700412	0.892035	RP11-61L23.2	ENST00000491047	processed_transcript
ENSG00000253893	8.55488	0.248467	0.605801	0.410147	0.681698		FAM85B	ENST00000519726	antisense
ENSG00000253899	34.6553	0.0916725	0.270471	0.338936	0.734658	0.907219	RP11-613H2.2	ENST00000517322	processed_pseudogene
ENSG00000253910	86.1269	0.149884	0.58675	0.255448	0.798377	0.930263	PCDHGB2	ENST00000622527	protein_coding
ENSG00000253915	19.7649	-1.00987	0.381075	-2.65005	0.00804803	0.100542	MAPRE1P1	ENST00000522077	processed_pseudogene
ENSG00000253919	40.6676	-0.124387	0.245871	-0.505902	0.612925	0.856155	THAP12P7	ENST00000520248	processed_pseudogene
ENSG00000253945	5.76636	0.312431	0.60532	0.516142	0.605756		RP11-328L11.1	ENST00000523014	processed_pseudogene
ENSG00000253948	25.8009	-0.0195229	0.443422	-0.0440279	0.964882	0.990115	RP11-410L14.2	ENST00000521696	lincRNA
ENSG00000253953	351.245	-0.487257	0.71145	-0.684879	0.49342	0.793427	PCDHGB4	ENST00000615384	protein_coding
ENSG00000253954	88.2221	-0.295092	0.682456	-0.432397	0.665453	0.878172	HMGN1P38	ENST00000431116	processed_pseudogene
ENSG00000253958	211.733	-0.0581623	0.644933	-0.0901835	0.928141	0.976213	CLDN23	ENST00000519106	protein_coding
ENSG00000253966	3.81995	-0.00469899	0.860106	-0.00546326	0.995641		CTC-455F18.3	ENST00000522096	processed_pseudogene
ENSG00000253967	2.0173	-0.102088	12.3624	-0.00825795	0.993411		RP11-333A23.4	ENST00000520259	lincRNA
ENSG00000253971	5.32598	-0.47588	0.625863	-0.760358	0.447041		CDC42P3	ENST00000518493	processed_pseudogene
ENSG00000253982	252.517	0.846438	0.323492	2.61657	0.0088819	0.106082	CTD-2336O2.1	ENST00000518822	antisense
ENSG00000254002	11.9184	-0.0155331	0.605625	-0.025648	0.979538	0.993919	RP11-213G6.2	ENST00000520375	lincRNA
ENSG00000254003	6.8561	-0.757247	0.618359	-1.22461	0.220723		CTB-167B5.1	ENST00000520993	antisense
ENSG00000254004	783.036	0.258138	0.183431	1.40728	0.159345	0.495376	ZNF260	ENST00000523638	protein_coding
ENSG00000254013	17.1377	-0.0589389	0.352328	-0.167284	0.867147	0.954239	MAP2K1P1	ENST00000519737	processed_pseudogene
ENSG00000254016	10.0452	-0.681002	0.850699	-0.800521	0.423409	0.747141	ALG1L10P	ENST00000437882	unprocessed_pseudogene
ENSG00000254017	21.5321	0.482924	0.508268	0.950136	0.342043	0.686673	IGHEP2	ENST00000519308	IG_C_pseudogene
ENSG00000254023	20.3707	-0.238526	0.311547	-0.76562	0.443902	0.763087	PKMP4	ENST00000523134	processed_pseudogene
ENSG00000254027	17.7638	-1.13135	0.603329	-1.87518	0.0607678	0.307278	RP11-363E6.3	ENST00000518880	antisense
ENSG00000254042	13.8227	1.18278	0.800812	1.47697	0.139683	0.466774	CTC-558O2.1	ENST00000522615	antisense
ENSG00000254069	1.83864	-0.101984	10.0564	-0.0101412	0.991909		RP11-359P18.7	ENST00000523451	processed_pseudogene
ENSG00000254087	120.684	-0.597007	0.76151	-0.783978	0.433053	0.754635	LYN	ENST00000519728	protein_coding
ENSG00000254093	676.477	-0.202539	0.156802	-1.29169	0.196466	0.541249	PINX1	ENST00000314787	protein_coding
ENSG00000254094	6.3804	0.188088	0.815853	0.230541	0.817671		AC078852.1	ENST00000504748	sense_intronic
ENSG00000254109	47.9317	-0.213362	0.261028	-0.817393	0.413704	0.739928	RBPMS-AS1	ENST00000517521	antisense
ENSG00000254122	207.207	0.517981	0.501542	1.03278	0.301708	0.652592	PCDHGB7	ENST00000612073	protein_coding
ENSG00000254141	3.1971	2.31776	1.89299	1.22439	0.220806		RP11-642D21.1	ENST00000519805	sense_intronic
ENSG00000254165	7.11808	0.545465	0.594039	0.918231	0.358498		RP11-503E24.2	ENST00000522190	antisense
ENSG00000254185	4.37796	-0.623933	0.706659	-0.882933	0.377273		RP11-419L20.2	ENST00000518703	processed_pseudogene
ENSG00000254192	8.31264	0.593905	0.877903	0.676504	0.498721		CTC-558O2.2	ENST00000520041	antisense
ENSG00000254206	53.9039	0.226275	0.398672	0.567572	0.570326	0.835833	NPIPB11	ENST00000524087	protein_coding
ENSG00000254207	10.077	3.76628	0.863724	4.36051	1.29758e-05	0.00135553	RP11-43A14.1	ENST00000520760	sense_intronic
ENSG00000254221	20.6107	-1.17227	0.939363	-1.24794	0.212051	0.560227	PCDHGB1	ENST00000611598	protein_coding
ENSG00000254224	5.18286	0.544272	0.662903	0.821044	0.411621		KB-1043D8.6	ENST00000520575	antisense
ENSG00000254230	30.2231	-0.879219	0.349521	-2.5155	0.0118864	0.124961	RP11-582J16.3	ENST00000517384	antisense
ENSG00000254244	44.7038	-0.069371	0.209796	-0.330659	0.740902	0.909535	PAICSP4	ENST00000517543	processed_pseudogene
ENSG00000254245	22.4248	0.871061	0.932532	0.934082	0.350262	0.692874	PCDHGA3	ENST00000619750	protein_coding
ENSG00000254270	22.8032	0.243088	0.282518	0.860434	0.38955	0.720553	ERHP1	ENST00000523006	processed_pseudogene
ENSG00000254285	4.9965	1.23814	1.33264	0.929089	0.352843		KRT8P3	ENST00000519669	processed_pseudogene
ENSG00000254294	10.1381	-0.945415	0.518423	-1.82364	0.0682067	0.326088	IMPDH1P6	ENST00000520656	processed_pseudogene
ENSG00000254300	26.563	-0.40823	0.833768	-0.489621	0.624402	0.861331	LINC01111	ENST00000518732	lincRNA
ENSG00000254303	8.88431	-0.494836	0.572405	-0.864486	0.387321	0.719282	RP11-398G24.2	ENST00000523792	lincRNA
ENSG00000254319	15.2184	-2.09143	1.70371	-1.22757	0.219607	0.570054	RP11-134O21.1	ENST00000523971	lincRNA
ENSG00000254331	35.986	-0.250209	0.272567	-0.917974	0.358633	0.69949	CKS1BP7	ENST00000522230	processed_pseudogene
ENSG00000254332	145.953	-0.294409	0.21769	-1.35242	0.17624	0.516538	GS1-44D20.1	ENST00000520239	processed_pseudogene
ENSG00000254333	19.7318	-0.0141972	0.36956	-0.0384165	0.969356	0.991495	CTC-367J11.1	ENST00000519040	lincRNA
ENSG00000254337	4.37907	-0.813612	1.10173	-0.738488	0.460218		RP11-865I6.2	ENST00000522354	lincRNA
ENSG00000254363	42.75	0.182977	0.422185	0.433405	0.664721	0.878034	CTB-131B5.5	ENST00000523154	lincRNA
ENSG00000254369	9.75503	-1.10116	0.58818	-1.87215	0.0611852	0.308506	HOXA-AS3	ENST00000518848	antisense
ENSG00000254373	20.0094	0.166062	0.29951	0.554445	0.579274	0.841347	RP11-34P1.2	ENST00000522428	processed_pseudogene
ENSG00000254389	12.3666	-0.044018	0.530173	-0.0830257	0.933831	0.97823	RHPN1-AS1	ENST00000518049	antisense
ENSG00000254400	22.7915	-0.226117	0.335978	-0.67301	0.500941	0.797362	RP11-732A19.8	ENST00000527191	antisense
ENSG00000254402	69.1841	0.0201705	0.317305	0.0635683	0.949314	0.984801	LRRC24	ENST00000529415	protein_coding
ENSG00000254403	5.48903	0.118284	1.34039	0.0882461	0.929681		OR10Y1P	ENST00000528485	unprocessed_pseudogene
ENSG00000254409	9.03533	0.335515	0.540189	0.621106	0.53453	0.816857	RP11-613D13.4	ENST00000528226	sense_overlapping
ENSG00000254413	11.9082	0.0938514	0.678596	0.138302	0.890001	0.962959	CHKB-CPT1B	ENST00000492556	retained_intron
ENSG00000254418	50.9469	-0.529893	0.444912	-1.19101	0.23365	0.585559	RP11-21L19.1	ENST00000534587	antisense
ENSG00000254419	3.86197	2.09661	0.880836	2.38025	0.0173008		RP11-261P9.4	ENST00000530479	sense_intronic
ENSG00000254422	13.2019	-0.141488	0.448378	-0.315555	0.75234	0.913208	RP11-864G5.3	ENST00000526310	antisense
ENSG00000254449	12.0656	-0.554387	0.455819	-1.21624	0.223892	0.575302	SF3A3P2	ENST00000528675	processed_pseudogene
ENSG00000254452	151.514	0.0532929	0.205837	0.258908	0.795706	0.929866	RP11-867G23.4	ENST00000526951	antisense
ENSG00000254453	13.0238	0.129438	0.435713	0.297072	0.766412	0.917492	NAV2-AS2	ENST00000533767	antisense
ENSG00000254454	13.5119	-0.0157064	0.413208	-0.0380108	0.969679	0.991495	RCC2P6	ENST00000526625	processed_pseudogene
ENSG00000254461	10.0158	-0.606867	0.533094	-1.13839	0.254959	0.608167	RP11-755F10.3	ENST00000533576	antisense
ENSG00000254463	8.95034	-1.12648	0.6344	-1.77566	0.0757898	0.343121	RP11-484D2.3	ENST00000529659	processed_pseudogene
ENSG00000254469	71.0943	0.387536	0.203564	1.90375	0.0569422	0.297425	RP11-849H4.2	ENST00000532852	protein_coding
ENSG00000254470	2048.98	0.548995	0.147668	3.71777	0.000200988	0.00964817	AP5B1	ENST00000532090	protein_coding
ENSG00000254473	74.1351	0.126994	0.297543	0.426809	0.669519	0.879034	RP11-522I20.3	ENST00000524818	antisense
ENSG00000254477	6.7319	-0.0416976	0.631446	-0.0660352	0.94735		AP000640.10	ENST00000525337	antisense
ENSG00000254481	5.78522	0.416662	0.537695	0.774904	0.438397		PTP4A2P2	ENST00000534330	processed_pseudogene
ENSG00000254501	11.4643	0.523839	0.460584	1.13734	0.255398	0.608516	AP003068.9	ENST00000528887	antisense
ENSG00000254505	44.4591	0.124167	0.265078	0.468418	0.639486	0.867782	CHMP4A	ENST00000347519	protein_coding
ENSG00000254506	1.66106	-0.0769218	1.59425	-0.0482495	0.961517		RP11-748H22.1	ENST00000527374	processed_transcript
ENSG00000254510	54.8854	-0.774434	0.540344	-1.43322	0.151794	0.484446	RP11-867G23.10	ENST00000527061	antisense
ENSG00000254531	131.73	0.781625	0.23684	3.30023	0.000966062	0.0256352	FLJ20021	ENST00000527564	lincRNA
ENSG00000254535	21.9092	-3.11764	1.75092	-1.78057	0.0749827	0.34168	PABPC4L	ENST00000421491	protein_coding
ENSG00000254543	5.65505	-1.2966	0.674334	-1.92279	0.0545068		HSPD1P2	ENST00000530524	processed_pseudogene
ENSG00000254545	5.55677	-0.975951	0.810972	-1.20343	0.228809		RP11-84A19.3	ENST00000527035	antisense
ENSG00000254550	4.17305	1.06081	0.895921	1.18404	0.236396		OMP	ENST00000529803	protein_coding
ENSG00000254554	79.3076	0.698088	0.430339	1.62218	0.104765	0.405258	RP11-351I24.1	ENST00000526906	antisense
ENSG00000254559	33.6667	-0.095466	0.352673	-0.270693	0.786628	0.926671	RP11-304M2.5	ENST00000526963	antisense
ENSG00000254560	17.726	2.58503	0.628774	4.11122	3.93571e-05	0.00291997	BBOX1-AS1	ENST00000526061	antisense
ENSG00000254589	5.14698	0.100166	0.57912	0.172962	0.862681		EIF4A2P3	ENST00000525903	processed_pseudogene
ENSG00000254595	16.998	0.166897	0.46725	0.357189	0.72095	0.900828	CTD-2010I16.1	ENST00000524809	processed_pseudogene
ENSG00000254598	68.2998	-0.268704	0.203425	-1.3209	0.186535	0.529292	CSNK2A3	ENST00000528848	protein_coding
ENSG00000254602	34.1377	0.655246	0.462009	1.41826	0.156116	0.489685	AP000662.4	ENST00000528466	sense_overlapping
ENSG00000254607	9.94988	1.60266	0.51172	3.13191	0.00173676	0.0381191	RP11-115C10.1	ENST00000550747	antisense
ENSG00000254610	2.81063	0.89073	1.61983	0.549891	0.582394		RP5-903G2.2	ENST00000527543	lincRNA
ENSG00000254612	191.198	-0.553143	0.153199	-3.61062	0.000305469	0.0122538	RP11-676M6.1	ENST00000526843	processed_pseudogene
ENSG00000254614	151.056	0.923354	0.538165	1.71575	0.0862086	0.365736	AP003068.23	ENST00000528551	antisense
ENSG00000254615	128.418	0.44115	0.385812	1.14343	0.252859	0.606362	RP11-395G23.3	ENST00000521369	lincRNA
ENSG00000254618	7.02742	0.442701	0.520796	0.850047	0.395299		TMED10P1	ENST00000534816	processed_pseudogene
ENSG00000254634	21.0013	-0.160907	0.665894	-0.241641	0.809059	0.934027	SMG1P6	ENST00000532337	unprocessed_pseudogene
ENSG00000254635	994.173	0.324969	0.276677	1.17454	0.240179	0.592266	WAC-AS1	ENST00000527986	antisense
ENSG00000254639	27.6838	0.306746	0.38027	0.806654	0.419866	0.744357	CTD-2589M5.5	ENST00000530049	lincRNA
ENSG00000254658	0.587431	-0.101963	12.3624	-0.00824777	0.993419		OR8J2	ENST00000533152	polymorphic_pseudogene
ENSG00000254662	23.3148	-0.108134	0.374723	-0.288571	0.77291	0.920054	RP11-872D17.4	ENST00000534162	antisense
ENSG00000254665	8.9972	-0.0497439	0.551848	-0.0901405	0.928176	0.976213	RP11-152H18.3	ENST00000529883	antisense
ENSG00000254676	10.5023	-0.161917	0.513969	-0.315032	0.752737	0.913408	RP11-727A23.4	ENST00000528133	sense_overlapping
ENSG00000254680	31.6021	0.300979	0.494809	0.608272	0.543007	0.820702	RP11-265D17.2	ENST00000527288	antisense
ENSG00000254681	294.951	0.0343513	1.08349	0.0317042	0.974708	0.993127	PKD1P5	ENST00000532415	transcribed_unprocessed_pseudogene
ENSG00000254682	73.3184	-0.40556	0.385528	-1.05196	0.292818	0.645183	RP11-660L16.2	ENST00000529369	antisense
ENSG00000254685	165.766	0.37067	0.219097	1.69181	0.0906831	0.376149	FPGT	ENST00000370898	protein_coding
ENSG00000254693	6.03816	0.37607	0.878975	0.427851	0.66876		RP11-58K22.5	ENST00000533814	antisense
ENSG00000254694	13.465	0.19383	0.512112	0.378491	0.705066	0.893446	RP11-50B3.4	ENST00000532866	antisense
ENSG00000254701	9.79781	-1.01768	0.518454	-1.96291	0.0496569	0.277608	RP11-1415C14.4	ENST00000508650	unprocessed_pseudogene
ENSG00000254703	195.345	0.151687	0.342035	0.443484	0.657416	0.874564	SENCR	ENST00000526269	antisense
ENSG00000254708	4.19529	0.605157	0.718806	0.841893	0.399848		RP1-145M24.1	ENST00000531489	processed_pseudogene
ENSG00000254712	4.91317	0.329201	0.562345	0.585408	0.558274		RP11-560B16.5	ENST00000530632	processed_pseudogene
ENSG00000254719	11.4365	0.217613	0.432319	0.503361	0.614711	0.857242	RP11-351I24.3	ENST00000532615	processed_pseudogene
ENSG00000254721	16.729	-0.525171	0.462714	-1.13498	0.256384	0.609286	RP11-805J14.5	ENST00000526174	antisense
ENSG00000254726	640.597	-0.128689	0.434706	-0.296037	0.767202	0.917704	MEX3A	ENST00000532414	protein_coding
ENSG00000254756	18.9763	-0.848021	0.428094	-1.98092	0.0476001	0.271898	RP11-867G23.12	ENST00000526655	antisense
ENSG00000254759	51.8216	-0.0322847	0.206334	-0.156468	0.875664	0.956985	NAP1L1P1	ENST00000524793	processed_pseudogene
ENSG00000254762	11.2514	-1.0226	0.571069	-1.79068	0.0733448	0.337724	RP11-867G23.2	ENST00000533287	antisense
ENSG00000254780	7.32467	0.0934494	0.468529	0.199452	0.841909		RP11-793I11.1	ENST00000524963	processed_pseudogene
ENSG00000254781	3.0763	-0.707338	1.88594	-0.375059	0.707617		GVINP2	ENST00000533934	processed_pseudogene
ENSG00000254783	20.5745	-0.113354	0.36002	-0.314855	0.752872	0.913408	RP11-320L11.2	ENST00000524828	processed_pseudogene
ENSG00000254788	36.2579	-0.301867	0.323235	-0.933893	0.350359	0.692874	CKLF-CMTM1	ENST00000527845	nonsense_mediated_decay
ENSG00000254810	2.30724	1.47849	1.0082	1.46646	0.142523		RP11-672A2.4	ENST00000531511	lincRNA
ENSG00000254812	6.9211	-0.55495	0.680232	-0.815824	0.414601		RP11-661A12.12	ENST00000524808	antisense
ENSG00000254821	6.42399	0.249885	0.595743	0.419451	0.674887		RP3-400B16.4	ENST00000527831	antisense
ENSG00000254835	4.59313	0.889471	0.805955	1.10362	0.269756		RNF185-AS1	ENST00000526089	antisense
ENSG00000254837	57.5206	-0.117281	0.288237	-0.406893	0.684087	0.885091	AP001372.2	ENST00000526036	lincRNA
ENSG00000254838	13.1272	-0.348123	0.913085	-0.38126	0.70301	0.892985	GVINP1	ENST00000526769	processed_transcript
ENSG00000254842	7.63803	1.06009	0.695269	1.52471	0.12733		RP11-890B15.2	ENST00000533812	lincRNA
ENSG00000254851	15.2751	1.04727	1.02042	1.02632	0.304741	0.65517	RP11-109L13.1	ENST00000528464	unprocessed_pseudogene
ENSG00000254852	6.23736	-1.50716	1.05158	-1.43324	0.151789		NPIPA2	ENST00000530328	protein_coding
ENSG00000254854	5.79915	-0.0273714	0.855924	-0.0319787	0.974489		CTD-2523D13.2	ENST00000533253	antisense
ENSG00000254855	7.25991	-0.481332	0.607736	-0.792008	0.428356		RP11-867G23.1	ENST00000530805	antisense
ENSG00000254858	1240.37	0.0467297	0.113152	0.412983	0.679619	0.883799	MPV17L2	ENST00000599612	protein_coding
ENSG00000254859	7.97884	-1.07788	1.21111	-0.889995	0.373469		RP11-661A12.5	ENST00000530600	antisense
ENSG00000254860	22.1558	-0.414959	0.431071	-0.962622	0.335737	0.68149	TMEM9B-AS1	ENST00000525484	antisense
ENSG00000254873	18.5049	0.207146	0.418904	0.494495	0.620956	0.859209	RP11-770J1.5	ENST00000531742	antisense
ENSG00000254876	24.9261	-1.3288	0.510196	-2.60449	0.00920107	0.108814	RP11-23J9.5	ENST00000527128	retained_intron
ENSG00000254887	18.3571	-0.0945343	0.788807	-0.119845	0.904606	0.967681	CTC-378H22.1	ENST00000527895	lincRNA
ENSG00000254893	153.091	-0.259484	0.150398	-1.72532	0.0844706	0.362043	AC113404.1	ENST00000631802	protein_coding
ENSG00000254901	576.101	0.0775261	0.177939	0.43569	0.663062	0.877117	BORCS8	ENST00000488252	nonsense_mediated_decay
ENSG00000254905	4.67948	-1.6103	0.994511	-1.61919	0.105407		RP11-712L6.7	ENST00000533378	antisense
ENSG00000254907	10.9224	0.138987	0.538032	0.258326	0.796156	0.929866	RP11-484D2.2	ENST00000526220	antisense
ENSG00000254910	39.9699	1.3741	0.483638	2.84117	0.00449485	0.0697497	RP11-326C3.7	ENST00000526612	antisense
ENSG00000254929	5.2691	0.346355	0.76232	0.454343	0.649582		RP11-144G6.12	ENST00000605970	processed_transcript
ENSG00000254938	4.58567	-0.476203	0.928886	-0.512661	0.608189		RP11-688I9.4	ENST00000530572	lincRNA
ENSG00000254966	3.62827	1.87057	1.18056	1.58448	0.113085		RP11-1081L13.4	ENST00000527285	antisense
ENSG00000254968	1.02081	-0.822548	5.37271	-0.153097	0.878321		RP11-65M17.3	ENST00000528496	lincRNA
ENSG00000254980	4.76988	0.0144956	0.698345	0.0207571	0.983439		RP11-794P6.6	ENST00000530283	antisense
ENSG00000254986	2344.8	-0.231231	0.164393	-1.40657	0.159555	0.495496	DPP3	ENST00000531863	protein_coding
ENSG00000254990	4.3813	-1.16737	0.820255	-1.42317	0.154686		RP11-108O10.2	ENST00000529841	lincRNA
ENSG00000254995	18.6643	-0.321454	0.473803	-0.678455	0.497483	0.795387	STX16-NPEPL1	ENST00000530122	nonsense_mediated_decay
ENSG00000254996	59.7093	-0.0473605	0.273399	-0.173229	0.862472	0.95329	ANKHD1-EIF4EBP3	ENST00000532219	protein_coding
ENSG00000254999	4169.21	0.1583	0.0936538	1.69027	0.0909772	0.376742	BRK1	ENST00000530758	protein_coding
ENSG00000255014	5.72439	-0.734579	0.625288	-1.17479	0.240081		ARL6IP1P3	ENST00000524544	processed_pseudogene
ENSG00000255031	96.5704	-0.89076	0.244304	-3.64611	0.000266244	0.0111803	RP11-802E16.3	ENST00000529934	antisense
ENSG00000255040	39.6709	0.146176	0.212656	0.687381	0.491843	0.792754	RP11-677N16.1	ENST00000525966	processed_pseudogene
ENSG00000255042	14.9083	-0.118711	0.343223	-0.34587	0.72944	0.903806	RP11-347H15.5	ENST00000636653	processed_transcript
ENSG00000255046	8.17863	-0.0556776	0.538439	-0.103406	0.917641		RP11-297N6.4	ENST00000531395	lincRNA
ENSG00000255050	10.0249	-0.653	0.711738	-0.917473	0.358895	0.699614	RP11-661A12.9	ENST00000531730	antisense
ENSG00000255052	19.3886	-0.184504	0.616689	-0.299185	0.764799	0.917087	FAM66D	ENST00000434078	antisense
ENSG00000255059	11.6616	-0.12676	0.376502	-0.336679	0.736359	0.90816	AP000620.1	ENST00000527147	processed_pseudogene
ENSG00000255062	26.9386	0.48265	0.286676	1.68361	0.0922579	0.378549	RP11-712L6.5	ENST00000524964	antisense
ENSG00000255085	3.75274	-2.09087	1.80169	-1.16051	0.245842		AF186192.5	ENST00000524514	processed_transcript
ENSG00000255100	11.5868	0.799645	0.74749	1.06977	0.284721	0.638856	RP11-21L23.3	ENST00000528075	antisense
ENSG00000255107	6.34348	0.404682	0.55886	0.72412	0.468992		RP11-159H10.1	ENST00000531211	processed_pseudogene
ENSG00000255108	60.3257	0.426291	0.262935	1.62128	0.104958	0.405746	AP006621.8	ENST00000532946	antisense
ENSG00000255112	1777.05	-0.252389	0.172498	-1.46314	0.143428	0.470933	CHMP1B	ENST00000526991	protein_coding
ENSG00000255114	44.4929	0.00677712	0.31584	0.0214575	0.982881	0.99442	RP11-110I1.6	ENST00000531886	antisense
ENSG00000255121	150.351	-0.124677	0.21659	-0.575634	0.564863	0.833003	RP11-110I1.12	ENST00000582695	lincRNA
ENSG00000255135	106.148	0.404848	0.257253	1.57373	0.115549	0.425859	RP11-111M22.3	ENST00000530759	lincRNA
ENSG00000255138	11.5176	-0.204549	0.429651	-0.476081	0.634017	0.865724	GLTPP1	ENST00000528859	processed_pseudogene
ENSG00000255139	9.93816	-0.660469	0.481856	-1.37068	0.170475	0.50899	AP000442.1	ENST00000531108	antisense
ENSG00000255142	17.2106	0.704421	0.42507	1.65719	0.0974817	0.390378	AP006621.6	ENST00000533938	lincRNA
ENSG00000255150	256.407	1.3225	0.606988	2.17879	0.0293473	0.209838	EID3	ENST00000527879	protein_coding
ENSG00000255153	31.4497	0.705278	0.394737	1.7867	0.0739855	0.339176	TOLLIP-AS1	ENST00000530897	antisense
ENSG00000255154	4.3441	1.60307	0.730965	2.19308	0.0283016		RP11-80H18.3	ENST00000475412	protein_coding
ENSG00000255158	4.30543	0.205911	0.699729	0.294273	0.768549		RP11-754B17.1	ENST00000527799	antisense
ENSG00000255173	8.43593	-1.11271	0.664005	-1.67576	0.093785		AP003068.12	ENST00000527789	antisense
ENSG00000255176	10.5709	0.0595389	0.577357	0.103123	0.917865	0.97232	AP002954.3	ENST00000530198	antisense
ENSG00000255182	33.8584	-0.131958	0.302562	-0.436135	0.662739	0.876818	CTD-2517M22.14	ENST00000569326	retained_intron
ENSG00000255185	3.31142	-0.185986	0.726537	-0.25599	0.797958		PDXDC2P	ENST00000534700	transcribed_unprocessed_pseudogene
ENSG00000255197	56.7613	-0.634232	0.318713	-1.98998	0.0465931	0.26956	RP11-750H9.5	ENST00000527426	antisense
ENSG00000255198	127.539	1.0289	0.2949	3.48897	0.000484881	0.0165671	SNHG9	ENST00000531523	lincRNA
ENSG00000255200	49.9859	0.40466	0.25291	1.60002	0.109595	0.415006	AP003068.18	ENST00000534819	processed_transcript
ENSG00000255201	7.9151	-0.51186	0.609457	-0.839862	0.400986		RP11-350N15.4	ENST00000528407	antisense
ENSG00000255202	9.01339	0.12334	0.61455	0.200701	0.840933	0.943997	RP4-541C22.5	ENST00000534431	antisense
ENSG00000255213	11.0091	-1.01749	0.47306	-2.15086	0.0314873	0.217622	NPM1P35	ENST00000533043	processed_pseudogene
ENSG00000255220	4.58103	0.0640432	0.700303	0.0914507	0.927134		DDX18P5	ENST00000534547	processed_pseudogene
ENSG00000255224	55.1163	-0.0888597	0.228104	-0.389557	0.696864	0.890655	CTD-3065J16.9	ENST00000524499	antisense
ENSG00000255248	3131.13	0.39046	0.195577	1.99646	0.0458843	0.267474	MIR100HG	ENST00000530955	lincRNA
ENSG00000255252	38.117	0.292383	0.349287	0.837083	0.402546	0.73004	RP1-65P5.3	ENST00000533009	antisense
ENSG00000255269	1.69613	1.26523	1.71454	0.737944	0.460549		RP11-702F3.4	ENST00000530941	lincRNA
ENSG00000255276	6.69221	0.394187	0.684475	0.575896	0.564685		RRM1-AS1	ENST00000529323	antisense
ENSG00000255282	28.4083	2.20904	0.965401	2.28822	0.022125	0.17882	WTAPP1	ENST00000371455	processed_transcript
ENSG00000255284	137.56	0.473013	0.209505	2.25776	0.0239604	0.187243	AP006621.5	ENST00000526588	lincRNA
ENSG00000255291	10.3171	0.114302	0.409408	0.27919	0.780099	0.923596	RP11-701I24.1	ENST00000525121	processed_pseudogene
ENSG00000255299	4.67475	2.04212	1.05125	1.94256	0.0520694		RP11-655C2.3	ENST00000531715	lincRNA
ENSG00000255302	8862.25	0.0714727	0.117175	0.609965	0.541885	0.819932	EID1	ENST00000530028	protein_coding
ENSG00000255306	7.19839	-0.941628	0.690867	-1.36296	0.172894		RP5-901A4.1	ENST00000532296	antisense
ENSG00000255310	21.0573	0.083757	0.961558	0.0871055	0.930588	0.976521	AF131215.2	ENST00000530248	sense_intronic
ENSG00000255317	16.002	0.504558	0.682731	0.739028	0.45989	0.774379	RP11-688I9.2	ENST00000531585	antisense
ENSG00000255326	3.9496	0.167967	0.856796	0.196041	0.844578		CTD-2530H12.4	ENST00000527803	antisense
ENSG00000255342	6.19443	0.284905	0.80022	0.356033	0.721816		RP11-762B21.5	ENST00000527351	processed_pseudogene
ENSG00000255346	4.95663	0.283955	0.981597	0.289279	0.772368		NOX5	ENST00000448182	protein_coding
ENSG00000255355	5.88073	0.740023	0.568937	1.30071	0.193358		AP000640.2	ENST00000534120	lincRNA
ENSG00000255361	4.18466	-0.96369	0.739242	-1.30362	0.192364		RP11-412B14.2	ENST00000530523	processed_pseudogene
ENSG00000255363	20.0631	-0.11365	0.860618	-0.132056	0.89494	0.964393	RP11-672A2.5	ENST00000637683	lincRNA
ENSG00000255364	4.67398	0.150658	0.783961	0.192175	0.847605		RP11-94A24.1	ENST00000533992	lincRNA
ENSG00000255387	5.70019	-0.107042	0.599308	-0.17861	0.858244		RP11-23F23.3	ENST00000528172	processed_pseudogene
ENSG00000255389	34.773	-0.701844	0.486151	-1.44367	0.148831	0.480475	C6orf3	ENST00000531702	antisense
ENSG00000255390	5.58932	0.450901	0.848858	0.531185	0.59529		RP11-732A19.5	ENST00000526456	antisense
ENSG00000255397	94.1596	0.0697712	0.190767	0.365741	0.714558	0.897655	AC022182.2	ENST00000529239	processed_pseudogene
ENSG00000255398	3.33314	1.13614	1.29945	0.874324	0.381942		HCAR3	ENST00000528880	protein_coding
ENSG00000255399	286.512	0.0649405	1.25166	0.0518835	0.958622	0.988745	TBX5-AS1	ENST00000531202	antisense
ENSG00000255400	3.06546	1.22886	1.0781	1.13984	0.254352		RP13-631K18.5	ENST00000527997	lincRNA
ENSG00000255410	5.22001	0.0152955	0.963197	0.0158799	0.98733		RP11-732A19.6	ENST00000526633	antisense
ENSG00000255422	4.37122	-2.17235	0.988736	-2.19709	0.0280138		AP002954.4	ENST00000526274	antisense
ENSG00000255423	31.4172	0.0121108	0.311345	0.0388984	0.968971	0.991455	EBLN2	ENST00000533473	protein_coding
ENSG00000255435	18.6732	-0.0799824	0.444142	-0.180083	0.857087	0.950535	RP11-770J1.3	ENST00000532597	antisense
ENSG00000255441	5.52871	0.126796	0.558297	0.227112	0.820337		CTD-2616J11.2	ENST00000526996	antisense
ENSG00000255443	56.2012	-0.100333	0.354232	-0.283242	0.776991	0.921747	RP1-68D18.4	ENST00000528869	antisense
ENSG00000255449	6.74624	0.225606	0.700227	0.32219	0.747309		RP11-91P24.6	ENST00000530972	antisense
ENSG00000255455	135.36	-0.326885	0.2986	-1.09472	0.273637	0.628812	RP11-890B15.3	ENST00000525716	lincRNA
ENSG00000255458	5.83751	0.130354	0.652652	0.19973	0.841692		RP11-539G18.3	ENST00000533736	lincRNA
ENSG00000255467	8.47173	0.465306	0.489443	0.950684	0.341765		RP11-144G7.2	ENST00000525548	antisense
ENSG00000255468	47.9728	-0.111889	0.344572	-0.324718	0.745394	0.910492	RP11-867G23.8	ENST00000581155	antisense
ENSG00000255471	5.97259	0.520956	0.743064	0.701092	0.483246		RP11-736K20.5	ENST00000528660	antisense
ENSG00000255495	31.9157	-1.71928	0.564345	-3.04651	0.00231514	0.0456424	AC145124.2	ENST00000528514	antisense
ENSG00000255498	4.54197	0.993785	0.634858	1.56537	0.117497		RP11-618K13.2	ENST00000533218	antisense
ENSG00000255500	8.22031	0.112919	0.521626	0.216474	0.828618		RP11-347H15.2	ENST00000525487	processed_pseudogene
ENSG00000255508	59.8635	0.179397	0.329978	0.543662	0.586674	0.843946	RP11-864I4.1	ENST00000526409	retained_intron
ENSG00000255517	75.3696	0.214892	0.251838	0.853293	0.393497	0.72347	CTD-3074O7.5	ENST00000527092	antisense
ENSG00000255518	2.66293	-2.40804	1.63005	-1.47728	0.139601		RP11-148O21.4	ENST00000528629	antisense
ENSG00000255521	10.0889	0.939711	0.447574	2.09957	0.035767	0.232766	RP4-607I7.1	ENST00000528366	antisense
ENSG00000255529	790.612	-0.0136856	0.156927	-0.0872103	0.930504	0.97649	POLR2M	ENST00000299638	protein_coding
ENSG00000255538	1.45587	-3.12898	2.4452	-1.27964	0.200671		OR10V2P	ENST00000525296	unprocessed_pseudogene
ENSG00000255559	6.15407	0.395391	0.637905	0.619827	0.535372		ZNF252P-AS1	ENST00000527067	antisense
ENSG00000255561	63.6066	0.197229	0.275385	0.716195	0.473871	0.781236	FDXACB1	ENST00000260257	protein_coding
ENSG00000255568	10.1398	0.147845	0.471749	0.313397	0.753979	0.913779	BRWD1-AS2	ENST00000603064	antisense
ENSG00000255571	5.05693	1.2543	0.943128	1.32994	0.183539		MIR9-3HG	ENST00000536780	lincRNA
ENSG00000255585	5.86109	0.166414	0.641954	0.25923	0.795458		RP11-188C12.2	ENST00000626603	processed_transcript
ENSG00000255624	64.3074	-2.48976	0.586534	-4.24487	2.18717e-05	0.00196813	RP11-564D11.3	ENST00000368895	transcribed_processed_pseudogene
ENSG00000255642	242.303	0.247142	0.262611	0.941095	0.346656	0.69028	PABPC1P4	ENST00000539977	processed_pseudogene
ENSG00000255655	9.14349	0.0259745	0.523677	0.0496002	0.960441	0.989342	RP11-256L11.3	ENST00000539987	antisense
ENSG00000255680	4.90282	0.60184	0.641856	0.937656	0.348421		RP11-732A19.9	ENST00000545572	antisense
ENSG00000255690	33.3843	2.36152	1.16237	2.03165	0.0421891	0.254731	TRIL	ENST00000539664	protein_coding
ENSG00000255703	9.60289	0.234868	0.408777	0.574562	0.565588	0.833322	RP11-46H11.2	ENST00000536775	processed_pseudogene
ENSG00000255710	5.95193	0.141726	0.622276	0.227754	0.819838		RP11-667M19.9	ENST00000536944	processed_pseudogene
ENSG00000255717	4461.14	0.100391	0.160523	0.625402	0.531708	0.815345	SNHG1	ENST00000539921	lincRNA
ENSG00000255725	12.2693	-0.25545	0.511594	-0.499323	0.617552	0.857854	TDGP1	ENST00000543961	processed_pseudogene
ENSG00000255734	10.6754	0.603046	0.404566	1.4906	0.136067	0.460918	HNRNPABP1	ENST00000406003	processed_pseudogene
ENSG00000255737	1496.88	0.297557	0.179554	1.6572	0.0974786	0.390378	AGAP2-AS1	ENST00000542466	antisense
ENSG00000255750	1.2839	2.91921	1.98296	1.47214	0.140982		RP11-283G6.5	ENST00000540625	antisense
ENSG00000255769	518.339	1.36497	0.406114	3.36105	0.000776466	0.0225101	GOLGA2P10	ENST00000618004	processed_transcript
ENSG00000255823	77.8856	0.540898	0.248665	2.17521	0.0296146	0.210852	MTRNR2L8	ENST00000536684	protein_coding
ENSG00000255836	26.8617	0.44759	0.364626	1.22753	0.219623	0.570054	RP11-157G21.2	ENST00000538078	processed_pseudogene
ENSG00000255837	5.06677	0.125252	0.802225	0.156131	0.87593		TAS2R20	ENST00000538986	protein_coding
ENSG00000255850	4.00794	1.60068	0.915945	1.74758	0.0805371		TMEM5-AS1	ENST00000546214	antisense
ENSG00000255856	14.8792	-0.214273	0.606961	-0.353026	0.724069	0.901487	RP11-87C12.5	ENST00000538710	lincRNA
ENSG00000255857	191.661	-0.0597633	0.166491	-0.358958	0.719627	0.899978	PXN-AS1	ENST00000542265	antisense
ENSG00000255874	249.238	-2.66626	0.524602	-5.08245	3.72606e-07	8.91165e-05	LINC00346	ENST00000538077	lincRNA
ENSG00000255875	8.42322	-0.648793	0.530197	-1.22368	0.221072		CTD-2102P23.1	ENST00000536597	processed_pseudogene
ENSG00000255883	10.0206	-0.17481	0.446358	-0.391637	0.695327	0.890169	RP11-79P5.10	ENST00000327891	processed_pseudogene
ENSG00000255893	44.1257	-0.514277	0.545272	-0.943157	0.345601	0.688987	RP11-685N10.1	ENST00000541092	antisense
ENSG00000255909	11.188	-0.126604	0.419027	-0.302137	0.762548	0.916547	PDCD5P1	ENST00000543528	processed_pseudogene
ENSG00000255921	3.13471	1.17301	1.09371	1.0725	0.283496		RP11-662I13.2	ENST00000546353	antisense
ENSG00000255929	13.1134	-0.270331	0.51818	-0.521692	0.601885	0.850016	RP11-867G2.8	ENST00000536540	antisense
ENSG00000255949	16.1112	0.174757	0.459744	0.380117	0.703859	0.893213	AP003419.16	ENST00000535922	antisense
ENSG00000255959	17.7655	0.691249	0.42253	1.63598	0.101845	0.39923	RP11-804A23.2	ENST00000539897	antisense
ENSG00000255964	18.5702	-0.504438	0.341265	-1.47814	0.139369	0.466283	RP11-69M1.3	ENST00000429127	processed_pseudogene
ENSG00000255967	27.8936	-0.311673	0.26677	-1.16832	0.242677	0.595376	RP11-438L7.3	ENST00000540341	processed_pseudogene
ENSG00000255983	1.89064	-4.6563	2.49398	-1.86702	0.0618993		RP11-1038A11.1	ENST00000538430	lincRNA
ENSG00000255987	6.78518	2.61057	1.20775	2.16151	0.030656		TOMM20P2	ENST00000540082	processed_pseudogene
ENSG00000255992	11.5325	-0.324669	0.482271	-0.673208	0.500815	0.797336	RP11-417L19.4	ENST00000539078	lincRNA
ENSG00000255993	26.8956	0.0641464	0.27449	0.233693	0.815223	0.93586	PSMC1P9	ENST00000396338	processed_pseudogene
ENSG00000256006	12.475	-0.25668	0.567188	-0.452548	0.650874	0.872295	AC084117.3	ENST00000496975	sense_intronic
ENSG00000256013	8.1317	0.187381	0.565819	0.331168	0.740517		RP11-27M24.1	ENST00000535363	antisense
ENSG00000256030	4.25246	-1.35242	0.858573	-1.5752	0.115211		CBX3P4	ENST00000538909	transcribed_processed_pseudogene
ENSG00000256034	83.8186	0.178033	0.225213	0.790509	0.429231	0.751353	RP11-707G14.1	ENST00000540547	antisense
ENSG00000256043	208.003	0.207361	0.331714	0.62512	0.531892	0.815376	CTSO	ENST00000433477	protein_coding
ENSG00000256045	13.4875	0.128806	0.398898	0.322904	0.746768	0.910945	MTRNR2L10	ENST00000545075	protein_coding
ENSG00000256050	7.35501	-0.0454386	0.607361	-0.0748132	0.940363		RP11-982M15.6	ENST00000540171	lincRNA
ENSG00000256053	717.583	0.245159	0.104164	2.35358	0.0185935	0.162693	APOPT1	ENST00000409074	protein_coding
ENSG00000256060	103.855	0.333404	0.270924	1.23062	0.218465	0.568672	TRAPPC2B	ENST00000543226	protein_coding
ENSG00000256061	7.87248	0.141117	0.539247	0.261693	0.793558		DYX1C1	ENST00000524160	nonsense_mediated_decay
ENSG00000256073	138.883	0.550355	0.346689	1.58746	0.112409	0.420164	URB1-AS1	ENST00000534991	lincRNA
ENSG00000256075	5.79734	-0.365468	0.534893	-0.683255	0.494446		RP11-81H14.3	ENST00000216407	processed_pseudogene
ENSG00000256081	30.066	-0.0465306	0.243294	-0.191253	0.848328	0.947098	AE000658.25	ENST00000541653	processed_pseudogene
ENSG00000256083	5.54872	1.45613	0.663419	2.19489	0.0281714		RP11-366L20.3	ENST00000544279	antisense
ENSG00000256084	2.12477	-1.55116	1.31054	-1.1836	0.23657		RP11-134N1.2	ENST00000538329	lincRNA
ENSG00000256087	295.784	0.236804	0.140153	1.68961	0.0911022	0.37682	ZNF432	ENST00000594154	protein_coding
ENSG00000256092	44.9529	-0.176109	0.244807	-0.719378	0.471908	0.780038	RP13-942N8.1	ENST00000602918	lincRNA
ENSG00000256103	9.07181	0.112262	0.403028	0.278545	0.780594	0.923764	RP1-96H9.5	ENST00000537967	processed_pseudogene
ENSG00000256116	13.8665	0.805199	0.43148	1.86613	0.0620225	0.31082	RP11-783K16.14	ENST00000534988	antisense
ENSG00000256124	4.83071	-2.48683	2.13147	-1.16672	0.243323		LINC01152	ENST00000538693	lincRNA
ENSG00000256128	4.94528	2.34189	3.66361	0.63923	0.522673		LINC00944	ENST00000540684	lincRNA
ENSG00000256148	35.868	0.128268	0.24155	0.53102	0.595405	0.847413	RP11-809N8.5	ENST00000540641	processed_pseudogene
ENSG00000256152	18.2786	0.516186	0.576415	0.89551	0.370514	0.707738	RP11-463O12.3	ENST00000537827	lincRNA
ENSG00000256167	47.7079	-0.301503	0.236452	-1.27512	0.202268	0.548424	ATF4P4	ENST00000393544	processed_transcript
ENSG00000256210	18.8826	0.125896	0.295335	0.426283	0.669902	0.879255	AC005255.3	ENST00000593748	processed_pseudogene
ENSG00000256211	10.7402	0.16214	0.385665	0.420417	0.674181	0.881308	RP11-1018J11.1	ENST00000444513	processed_pseudogene
ENSG00000256223	72.1739	1.08111	0.322249	3.35489	0.000793951	0.0227629	ZNF10	ENST00000538918	protein_coding
ENSG00000256229	456.315	0.222668	0.234898	0.947934	0.343163	0.687229	ZNF486	ENST00000597083	protein_coding
ENSG00000256235	753.545	-0.048106	0.448221	-0.107326	0.91453	0.970867	SMIM3	ENST00000526627	protein_coding
ENSG00000256238	212.404	-0.182481	0.138803	-1.31467	0.188619	0.53172	SUPT16HP1	ENST00000537175	processed_pseudogene
ENSG00000256249	5.00107	0.908385	0.889818	1.02087	0.307318		RP11-324E6.6	ENST00000543611	lincRNA
ENSG00000256262	18.8303	1.2689	0.700195	1.81221	0.0699537	0.331046	USP30-AS1	ENST00000478808	antisense
ENSG00000256268	147.447	0.213959	0.423837	0.504814	0.61369	0.856546	RP11-221N13.3	ENST00000539116	lincRNA
ENSG00000256269	2202.7	-0.00099023	0.147218	-0.0067263	0.994633	0.997872	HMBS	ENST00000536185	processed_transcript
ENSG00000256293	12.7243	-0.0164679	0.528829	-0.0311404	0.975158	0.993151	RP11-114F3.2	ENST00000545001	processed_pseudogene
ENSG00000256294	192.962	0.62522	0.159894	3.91022	9.22108e-05	0.00537216	ZNF225	ENST00000589155	protein_coding
ENSG00000256299	7.56301	0.12401	0.722922	0.17154	0.863799		RP11-989F5.3	ENST00000542821	lincRNA
ENSG00000256304	92.5925	0.136862	0.328744	0.41632	0.677176	0.882808	CCDC150P1	ENST00000537123	processed_pseudogene
ENSG00000256338	153.835	0.048299	0.137325	0.351712	0.725054	0.902001	RPL41P2	ENST00000544920	processed_pseudogene
ENSG00000256341	5.45703	0.268143	0.722694	0.371032	0.710614		RP11-21A7A.3	ENST00000543817	antisense
ENSG00000256356	120.798	-0.314522	0.174436	-1.80309	0.0713745	0.333883	HSPA8P5	ENST00000456928	processed_pseudogene
ENSG00000256364	31.6419	0.0561691	0.345119	0.162753	0.870713	0.95606	RP11-173P15.3	ENST00000541383	antisense
ENSG00000256377	9.36829	-4.81551	2.66156	-1.80928	0.0704075	0.332279	RP11-1060J15.4	ENST00000536317	antisense
ENSG00000256385	12.8871	0.02608	0.40463	0.0644539	0.948609	0.984519	UBE2NP1	ENST00000545592	processed_pseudogene
ENSG00000256393	83.3736	0.110243	0.420502	0.262171	0.79319	0.92892	RPL41P5	ENST00000536425	processed_pseudogene
ENSG00000256417	1.67638	0.188913	1.99564	0.094663	0.924583		RP11-1038A11.3	ENST00000537192	lincRNA
ENSG00000256433	46.2865	-0.0720153	0.256742	-0.280497	0.779096	0.923123	RP1-102E24.8	ENST00000541888	lincRNA
ENSG00000256436	5.06903	0.788712	0.668574	1.17969	0.238122		TAS2R31	ENST00000390675	protein_coding
ENSG00000256448	13.0073	-0.371413	0.542697	-0.684384	0.493733	0.793707	RP11-809N8.4	ENST00000542598	antisense
ENSG00000256453	69.1858	-0.0769032	0.265105	-0.290085	0.771751	0.91986	DND1	ENST00000542735	protein_coding
ENSG00000256458	16.3956	0.231508	0.424989	0.54474	0.585933	0.843946	RP11-363J17.1	ENST00000469747	antisense
ENSG00000256464	15.6618	-0.698065	0.375814	-1.85747	0.063244	0.313581	YWHABP2	ENST00000540201	processed_pseudogene
ENSG00000256482	4.18523	-0.0906455	0.925407	-0.0979521	0.92197		RP11-625L16.3	ENST00000545410	antisense
ENSG00000256508	20.6428	-0.206694	0.417118	-0.49553	0.620226	0.859126	MRGPRF-AS1	ENST00000569428	antisense
ENSG00000256525	303.82	0.00441624	0.160338	0.0275432	0.978026	0.993533	POLG2	ENST00000539111	protein_coding
ENSG00000256537	1833.42	-0.137735	0.0920574	-1.49619	0.134604	0.458441	SMIM10L1	ENST00000622602	protein_coding
ENSG00000256538	6.01148	-0.775622	0.795173	-0.975413	0.329355		RP11-847H18.3	ENST00000537655	lincRNA
ENSG00000256546	8.30172	0.167002	0.824096	0.202649	0.83941		AC156455.1	ENST00000538790	lincRNA
ENSG00000256569	5.57283	1.00012	0.658418	1.51897	0.12877		RP11-173P15.5	ENST00000544939	antisense
ENSG00000256576	13.9787	0.967861	0.686042	1.41079	0.158307	0.493322	RP13-977J11.2	ENST00000538731	lincRNA
ENSG00000256591	22.314	0.638237	0.324323	1.9679	0.049079	0.275716	RP11-286N22.8	ENST00000544025	processed_transcript
ENSG00000256594	57.1232	-0.337943	0.230517	-1.46602	0.142643	0.469887	RP11-705C15.2	ENST00000633848	processed_transcript
ENSG00000256616	4.63443	-1.4239	0.949401	-1.49978	0.133671		RP11-815J4.6	ENST00000591780	processed_transcript
ENSG00000256618	7.31588	0.299538	0.512687	0.584252	0.559051		MTRNR2L1	ENST00000540040	protein_coding
ENSG00000256625	7.19011	-1.22483	0.621385	-1.97113	0.0487094		RP11-582E3.4	ENST00000545069	unprocessed_pseudogene
ENSG00000256628	380.823	0.0448727	0.138845	0.323186	0.746554	0.910807	ZBTB11-AS1	ENST00000609682	antisense
ENSG00000256633	4.88108	5.91926	2.28498	2.5905	0.00958359		RP11-169D4.2	ENST00000545254	antisense
ENSG00000256663	372.11	-0.581932	0.219719	-2.64853	0.00808421	0.100648	RP11-424C20.2	ENST00000540175	processed_pseudogene
ENSG00000256667	59.578	0.112372	0.261648	0.42948	0.667574	0.878816	KLRA1P	ENST00000535939	processed_transcript
ENSG00000256673	27.8473	-0.729311	0.586942	-1.24256	0.21403	0.562192	RP11-599J14.2	ENST00000540982	unprocessed_pseudogene
ENSG00000256683	276.173	0.323502	0.187496	1.72538	0.0844583	0.362043	ZNF350	ENST00000243644	protein_coding
ENSG00000256690	12.4819	0.487852	0.437001	1.11636	0.264266	0.619017	RP11-727F15.9	ENST00000535817	antisense
ENSG00000256704	4.17987	-1.3498	0.846114	-1.5953	0.110646		SDCCAG3P1	ENST00000589292	processed_pseudogene
ENSG00000256712	4.8112	0.896805	0.557578	1.60839	0.107749		RP11-785H5.2	ENST00000543969	sense_intronic
ENSG00000256737	5.52202	-1.09222	0.757144	-1.44256	0.149146		RBBP4P5	ENST00000398583	processed_pseudogene
ENSG00000256742	8.08742	-0.372788	0.589526	-0.632352	0.527157		RP13-941N14.1	ENST00000541574	lincRNA
ENSG00000256745	49.7694	0.0373325	0.231666	0.161148	0.871977	0.956332	RP11-680H20.1	ENST00000397300	processed_pseudogene
ENSG00000256747	13.8322	-0.0714228	0.425044	-0.168036	0.866555	0.954062	RP11-860B13.1	ENST00000545904	antisense
ENSG00000256771	148.898	0.344623	0.298431	1.15478	0.248179	0.601096	ZNF253	ENST00000592725	protein_coding
ENSG00000256799	7.17901	-0.514179	0.541114	-0.950223	0.341999		RP11-500M8.6	ENST00000537929	processed_pseudogene
ENSG00000256802	76.3343	-1.0454	0.472045	-2.21461	0.0267869	0.199879	RP11-680F8.1	ENST00000536835	antisense
ENSG00000256806	64.1299	0.498408	0.294992	1.68957	0.0911109	0.37682	C17orf100	ENST00000542475	lincRNA
ENSG00000256813	18.754	-0.364523	0.38423	-0.948712	0.342767	0.686933	RP11-804A23.4	ENST00000538705	antisense
ENSG00000256849	58.0937	-0.169509	0.193342	-0.876731	0.380633	0.714771	RP11-405A12.1	ENST00000414406	processed_pseudogene
ENSG00000256894	4.15416	-0.524612	1.31168	-0.399955	0.689189		RP11-283G6.3	ENST00000535914	antisense
ENSG00000256915	4.44411	0.318807	0.958317	0.332674	0.73938		RP11-221N13.4	ENST00000540875	lincRNA
ENSG00000256928	5.978	0.320606	0.706274	0.45394	0.649872		RP11-809N8.2	ENST00000544674	antisense
ENSG00000256940	185.114	0.609403	0.175229	3.47775	0.000505647	0.0171157	RP11-783K16.5	ENST00000544553	antisense
ENSG00000256968	31.3428	-0.0485	0.307434	-0.157757	0.874648	0.956759	SNRPEP2	ENST00000397592	processed_pseudogene
ENSG00000256973	10.4948	0.234407	0.647643	0.361939	0.717398	0.89914	RP11-359J14.2	ENST00000543604	lincRNA
ENSG00000256981	6.05971	0.31067	0.624507	0.497464	0.618862		TAS2R18	ENST00000535136	processed_pseudogene
ENSG00000257023	3.69	0.132696	0.891082	0.148916	0.88162		RP11-268P4.4	ENST00000542076	antisense
ENSG00000257027	71.7484	-0.416539	0.263693	-1.57964	0.11419	0.423952	RP11-705C15.3	ENST00000537616	sense_intronic
ENSG00000257038	149.252	0.250722	0.252545	0.992783	0.320816	0.669322	RP11-800A3.7	ENST00000546324	antisense
ENSG00000257043	21.7565	-0.318439	0.315636	-1.00888	0.313031	0.663408	RP11-137N23.1	ENST00000537438	processed_pseudogene
ENSG00000257052	3.50632	-1.09311	1.24259	-0.879707	0.379018		RP11-881M11.2	ENST00000544421	antisense
ENSG00000257058	21.4557	0.173603	0.355876	0.487818	0.625679	0.861849	RP11-864I4.4	ENST00000538101	antisense
ENSG00000257074	10.6706	-0.134185	0.424232	-0.316301	0.751774	0.913208	RPL29P33	ENST00000587474	processed_pseudogene
ENSG00000257086	45.4771	-0.16621	0.26356	-0.630634	0.52828	0.8131	RP11-783K16.13	ENST00000545800	lincRNA
ENSG00000257093	643.046	-0.488138	0.177649	-2.74776	0.00600041	0.0840288	KIAA1147	ENST00000536163	protein_coding
ENSG00000257103	6118.98	-0.0609965	0.115478	-0.528209	0.597354	0.848455	LSM14A	ENST00000589878	nonsense_mediated_decay
ENSG00000257108	8.88982	-0.785913	0.792777	-0.991342	0.321519	0.670182	NHLRC4	ENST00000424439	protein_coding
ENSG00000257122	240.429	0.0484419	0.17846	0.271444	0.78605	0.92641	RRN3P3	ENST00000551766	processed_transcript
ENSG00000257135	41.2658	0.47948	0.354635	1.35204	0.176363	0.516538	RP11-320M2.1	ENST00000553181	lincRNA
ENSG00000257151	26.2736	-0.729864	0.465649	-1.56741	0.117018	0.428492	PWAR6	ENST00000552334	lincRNA
ENSG00000257167	681.242	-0.426441	0.179787	-2.37193	0.0176954	0.157671	TMPO-AS1	ENST00000548760	antisense
ENSG00000257175	7.45094	-0.503679	0.577804	-0.871713	0.383365		RP11-536C10.12	ENST00000548656	processed_pseudogene
ENSG00000257176	32.8484	-0.162937	0.407715	-0.399636	0.689425	0.887766	RP11-996F15.2	ENST00000553105	antisense
ENSG00000257178	5.57205	0.292489	1.04498	0.2799	0.779554		MIR10A	ENST00000548801	sense_intronic
ENSG00000257179	11.8084	0.1113	0.468815	0.237406	0.812342	0.934857	HMGN2P6	ENST00000551091	processed_pseudogene
ENSG00000257181	4.17712	0.436751	0.816483	0.534917	0.592707		RP11-611O2.5	ENST00000553141	antisense
ENSG00000257195	22.6787	0.286344	0.291113	0.983616	0.325304	0.673426	HNRNPA1P50	ENST00000546565	processed_pseudogene
ENSG00000257199	37.3669	-0.0327159	0.257059	-0.12727	0.898726	0.965586	RP11-669B18.1	ENST00000552481	processed_pseudogene
ENSG00000257218	1907.4	-0.0382044	0.128754	-0.296723	0.766678	0.91754	GATC	ENST00000551765	protein_coding
ENSG00000257219	53.6823	0.853736	0.874439	0.976325	0.328904	0.676299	RP11-54A9.1	ENST00000550380	lincRNA
ENSG00000257242	13.9143	-1.45917	0.59209	-2.46445	0.0137225	0.135636	LINC01619	ENST00000551843	lincRNA
ENSG00000257261	20.1243	-0.711263	0.451121	-1.57666	0.114875	0.424924	RP11-96H19.1	ENST00000551503	lincRNA
ENSG00000257267	1344.99	-0.0575366	0.117704	-0.488826	0.624965	0.861639	ZNF271P	ENST00000399070	processed_transcript
ENSG00000257270	12.5024	-0.0428479	0.446636	-0.0959346	0.923572	0.974729	RP11-521B24.5	ENST00000552675	antisense
ENSG00000257285	5.59779	0.0405212	0.634939	0.0638191	0.949114		RP11-298I3.1	ENST00000548819	antisense
ENSG00000257286	8.82341	0.627641	0.567991	1.10502	0.269151	0.624903	RP11-545P7.4	ENST00000552525	antisense
ENSG00000257298	22.6689	0.344039	0.352448	0.976141	0.328995	0.676333	RP3-405J10.3	ENST00000552061	sense_intronic
ENSG00000257303	41.4211	0.0132408	0.219725	0.060261	0.951948	0.986514	RP11-977G19.11	ENST00000549565	antisense
ENSG00000257307	19.3482	-0.0323827	0.327628	-0.09884	0.921265	0.973707	RP11-317N8.4	ENST00000550416	processed_pseudogene
ENSG00000257315	172.354	0.0961537	0.252919	0.380176	0.703815	0.893213	ZBED6	ENST00000550078	protein_coding
ENSG00000257331	10.5676	-0.41639	0.457221	-0.910696	0.362455	0.70156	RP11-478B9.3	ENST00000550663	processed_pseudogene
ENSG00000257335	110.247	-2.8001	2.59685	-1.07827	0.280914	0.63542	MGAM	ENST00000465654	protein_coding
ENSG00000257337	96.6655	0.224377	0.259968	0.863094	0.388086	0.719673	RP11-983P16.4	ENST00000549388	antisense
ENSG00000257342	25.662	0.41831	0.31292	1.3368	0.181289	0.522828	RP11-571M6.7	ENST00000549477	antisense
ENSG00000257350	4.35079	-0.258609	0.607807	-0.42548	0.670487		RP11-616L12.4	ENST00000553115	processed_pseudogene
ENSG00000257354	111.626	0.67875	0.340244	1.99489	0.0460548	0.267713	RP11-631N16.2	ENST00000550290	lincRNA
ENSG00000257359	4.5479	-0.39727	0.71613	-0.554745	0.579069		RP11-780K2.1	ENST00000550206	antisense
ENSG00000257365	421.844	-0.11345	0.150732	-0.75266	0.451654	0.768405	FNTB	ENST00000246166	protein_coding
ENSG00000257376	20.9994	-0.284605	0.300561	-0.946914	0.343683	0.687782	RP11-328C8.2	ENST00000547729	processed_pseudogene
ENSG00000257386	8.0282	1.47108	0.578787	2.54167	0.0110325		RP11-56G10.2	ENST00000550926	antisense
ENSG00000257390	14.8609	-0.22539	0.341782	-0.659456	0.509603	0.801857	RP11-762I7.5	ENST00000546837	protein_coding
ENSG00000257429	28.7009	-0.231834	0.36614	-0.633183	0.526614	0.812035	RP11-272K23.3	ENST00000550634	antisense
ENSG00000257433	31.1493	0.999749	0.541957	1.8447	0.065081	0.317834	RP1-197B17.3	ENST00000547799	antisense
ENSG00000257443	2.22127	-0.55525	1.11709	-0.497051	0.619153		RP11-150C16.1	ENST00000547590	antisense
ENSG00000257446	7.49297	1.29158	0.542152	2.38231	0.0172042		ZNF878	ENST00000547628	protein_coding
ENSG00000257452	15.4641	0.293827	1.25576	0.233984	0.814998	0.93586	RP1-71H24.1	ENST00000552784	antisense
ENSG00000257453	64.5014	-0.525599	0.613687	-0.856461	0.391743	0.722234	RP11-290L1.3	ENST00000552367	antisense
ENSG00000257475	7.2533	-0.15207	0.767793	-0.198061	0.842997		RP11-983P16.2	ENST00000435621	sense_intronic
ENSG00000257489	6.0492	0.181362	0.681143	0.266262	0.790038		RP11-175P13.3	ENST00000548404	processed_transcript
ENSG00000257496	2.32517	-0.43023	1.42152	-0.302654	0.762154		RP11-474P2.4	ENST00000552634	lincRNA
ENSG00000257497	81.4023	-0.144456	0.504304	-0.286447	0.774535	0.92075	RP11-585P4.5	ENST00000547326	antisense
ENSG00000257509	4.81624	0.269743	0.67345	0.400539	0.688759		RP11-762I7.4	ENST00000547009	sense_intronic
ENSG00000257511	84.062	-0.144934	0.195843	-0.740052	0.459269	0.774105	RP11-278C7.1	ENST00000550917	processed_pseudogene
ENSG00000257524	10.3435	-0.519397	0.55703	-0.932439	0.35111	0.693441	RP11-203J24.9	ENST00000476274	processed_transcript
ENSG00000257526	6.18592	0.540083	0.518285	1.04206	0.297384		RP11-20E24.1	ENST00000551082	lincRNA
ENSG00000257542	10.2942	0.533028	0.554808	0.960742	0.336682	0.682487	OR7E47P	ENST00000546390	processed_transcript
ENSG00000257545	6.05713	-1.74385	0.853582	-2.04297	0.0410549		RP11-144F15.1	ENST00000551505	antisense
ENSG00000257548	5.91568	-1.02001	0.596017	-1.71137	0.0870127		RP11-797M17.1	ENST00000547679	antisense
ENSG00000257550	6.62672	-0.39394	0.611051	-0.644693	0.519126		RP11-793H13.3	ENST00000548347	antisense
ENSG00000257551	31.91	0.66517	0.375434	1.77174	0.0764383	0.344468	HLX-AS1	ENST00000552026	antisense
ENSG00000257553	32.4422	-0.320832	0.290387	-1.10484	0.269227	0.624999	RP11-603J24.17	ENST00000548595	antisense
ENSG00000257556	5.61341	-1.03849	0.888941	-1.16823	0.242715		RP11-44N21.1	ENST00000548104	lincRNA
ENSG00000257557	74.7592	0.150444	0.209653	0.717588	0.473011	0.780652	RP11-84G21.1	ENST00000552885	antisense
ENSG00000257564	41.1831	-0.223636	0.313313	-0.713778	0.475364	0.782388	RP11-123M21.2	ENST00000546724	processed_pseudogene
ENSG00000257576	128.684	-0.387485	0.177585	-2.18197	0.0291115	0.209071	RP11-153M3.1	ENST00000547203	processed_pseudogene
ENSG00000257591	14.4298	0.275031	0.379591	0.724545	0.468731	0.779304	ZNF625	ENST00000414892	protein_coding
ENSG00000257594	47.7377	0.387697	0.279366	1.38778	0.165205	0.50166	GALNT4	ENST00000529983	protein_coding
ENSG00000257599	60.4781	-0.12532	0.31479	-0.398108	0.690551	0.888081	OVCH1-AS1	ENST00000551108	antisense
ENSG00000257605	103.872	-0.0347163	0.220447	-0.157481	0.874866	0.956768	RP11-680A11.5	ENST00000550263	antisense
ENSG00000257607	10.3083	0.770418	0.567409	1.35778	0.174532	0.514511	RP11-449P15.1	ENST00000549241	antisense
ENSG00000257616	14.2682	-0.232259	0.442048	-0.525416	0.599294	0.848818	RP11-641A6.5	ENST00000552545	processed_pseudogene
ENSG00000257621	877.731	-0.0585089	0.15436	-0.379041	0.704657	0.893329	PSMA3-AS1	ENST00000554360	antisense
ENSG00000257642	102.817	-1.80945	0.574759	-3.14819	0.00164283	0.0368988	KCCAT198	ENST00000549251	antisense
ENSG00000257663	17.0856	0.310507	0.426448	0.728125	0.466537	0.777434	RP11-1100L3.7	ENST00000550301	antisense
ENSG00000257671	28.2585	-3.04669	1.71537	-1.77611	0.0757143	0.34295	RP3-416H24.1	ENST00000546686	antisense
ENSG00000257674	19.8414	-0.307656	0.367887	-0.836279	0.402998	0.730374	RP11-76E16.2	ENST00000550858	processed_pseudogene
ENSG00000257675	8.06868	0.0983591	0.514526	0.191164	0.848397		BTBD10P1	ENST00000549824	processed_pseudogene
ENSG00000257681	11.5174	0.0851028	0.546412	0.155749	0.876231	0.956985	RP11-341G23.4	ENST00000551299	antisense
ENSG00000257698	268.794	-0.530016	0.237866	-2.22821	0.0258665	0.196234	RP11-620J15.3	ENST00000551421	lincRNA
ENSG00000257702	218.493	-1.04318	0.347324	-3.00348	0.00266915	0.0497612	LBX2-AS1	ENST00000603175	antisense
ENSG00000257704	631.095	0.266437	0.243338	1.09493	0.273549	0.628689	INAFM1	ENST00000552360	protein_coding
ENSG00000257727	347.143	0.0867088	0.132028	0.656747	0.511344	0.803067	CNPY2	ENST00000546466	nonsense_mediated_decay
ENSG00000257732	11.5817	-0.0127762	0.786	-0.0162547	0.987031	0.995355	RP11-818F20.5	ENST00000549807	antisense
ENSG00000257741	11.173	-0.199453	0.716002	-0.278565	0.780579	0.923764	LINC01490	ENST00000548705	lincRNA
ENSG00000257758	3.85916	0.333827	1.62297	0.205689	0.837034		KRT18P20	ENST00000548986	processed_pseudogene
ENSG00000257773	17.2797	-0.170268	0.397627	-0.428209	0.668499	0.879034	ST13P3	ENST00000546640	processed_pseudogene
ENSG00000257790	120.986	-0.178077	0.158567	-1.12304	0.261419	0.615646	EIF4A1P4	ENST00000550578	processed_pseudogene
ENSG00000257800	34.899	2.00656	0.504416	3.97798	6.95024e-05	0.00436472	FNBP1P1	ENST00000551203	processed_pseudogene
ENSG00000257803	5.04805	-0.509347	0.677811	-0.75146	0.452376		RP11-575G13.2	ENST00000547380	processed_pseudogene
ENSG00000257813	4.80396	-0.0817187	0.659147	-0.123976	0.901334		RP11-73B8.2	ENST00000551685	processed_pseudogene
ENSG00000257815	62.9022	0.28547	0.401129	0.711665	0.476672	0.782981	LINC01481	ENST00000549419	antisense
ENSG00000257829	3.54469	-0.0961067	0.755223	-0.127256	0.898738		RP11-845M18.6	ENST00000552441	antisense
ENSG00000257839	8.7441	-1.07913	0.583885	-1.84819	0.0645744		RP11-290L1.2	ENST00000547721	antisense
ENSG00000257851	39.8662	-0.206278	0.223497	-0.922955	0.356031	0.697058	HNRNPA3P10	ENST00000547726	processed_pseudogene
ENSG00000257884	16.8255	-0.311342	0.358394	-0.868714	0.385003	0.718195	RP11-597A11.4	ENST00000547785	transcribed_processed_pseudogene
ENSG00000257907	8.3532	-0.0623494	0.452462	-0.1378	0.890398		EEF1A1P17	ENST00000547505	processed_pseudogene
ENSG00000257913	45.3738	-0.100625	0.472113	-0.213136	0.831221	0.940571	RP11-386G11.5	ENST00000552933	antisense
ENSG00000257918	5.0035	-0.505841	0.797223	-0.634504	0.525752		RP11-482D24.3	ENST00000552415	antisense
ENSG00000257923	3416.59	-0.309641	0.134856	-2.29608	0.0216712	0.176293	CUX1	ENST00000622516	protein_coding
ENSG00000257950	41.9151	-0.285478	0.35908	-0.795026	0.426598	0.749276	P2RX5-TAX1BP3	ENST00000550383	nonsense_mediated_decay
ENSG00000257953	3.31573	-2.78914	1.57736	-1.76823	0.0770233		RP11-620J15.1	ENST00000549683	antisense
ENSG00000257954	6.10875	-0.746964	0.693261	-1.07747	0.281272		RP11-161H23.10	ENST00000551907	processed_pseudogene
ENSG00000257956	4.22413	-0.818661	0.939509	-0.871371	0.383551		NOP56P3	ENST00000549457	processed_pseudogene
ENSG00000257976	5.40816	0.155502	0.582875	0.266786	0.789634		RP11-388G3.1	ENST00000547237	processed_pseudogene
ENSG00000258011	34.9922	-0.450782	0.446658	-1.00923	0.312863	0.663364	HMGA1P3	ENST00000549577	processed_pseudogene
ENSG00000258012	4.58869	-0.285202	0.815776	-0.349609	0.726632		RP11-603K19.1	ENST00000551090	processed_pseudogene
ENSG00000258016	21.4624	0.181065	0.347432	0.521151	0.602262	0.850016	HIGD1AP1	ENST00000550979	processed_pseudogene
ENSG00000258017	848.799	0.0815441	0.220563	0.369708	0.7116	0.896695	RP11-386G11.10	ENST00000548149	antisense
ENSG00000258033	14.0846	-0.439256	0.381306	-1.15198	0.249329	0.602187	RP11-350G24.2	ENST00000547000	unprocessed_pseudogene
ENSG00000258034	8.17375	0.971425	0.537069	1.80875	0.0704891		RP11-493P1.2	ENST00000549725	antisense
ENSG00000258048	10.2093	0.0535639	0.448874	0.119329	0.905014	0.967681	RP11-530C5.1	ENST00000551995	lincRNA
ENSG00000258056	141.814	0.0916712	0.171475	0.534605	0.592923	0.846034	RP11-644F5.11	ENST00000552576	antisense
ENSG00000258057	12.0495	0.310487	0.472012	0.657795	0.51067	0.802528	BCDIN3D-AS1	ENST00000548872	antisense
ENSG00000258077	3.0741	1.4826	1.65768	0.894386	0.371115		RP11-114H23.1	ENST00000552856	lincRNA
ENSG00000258086	17.6466	0.453385	0.378498	1.19785	0.230974	0.581821	RP11-753H16.5	ENST00000552785	antisense
ENSG00000258090	7.00125	-0.0690557	0.583634	-0.11832	0.905814		RP11-734E19.1	ENST00000548926	processed_pseudogene
ENSG00000258092	36.1553	-0.644343	0.367799	-1.75189	0.0797933	0.352296	RP4-816N1.7	ENST00000547042	antisense
ENSG00000258099	23.7351	-0.334702	0.367068	-0.911825	0.361861	0.701081	ATXN2-AS	ENST00000547021	antisense
ENSG00000258101	23.9821	-1.64026	0.494171	-3.31921	0.000902733	0.0247181	RP11-977B10.2	ENST00000549023	antisense
ENSG00000258102	24.9855	-0.0869711	0.412691	-0.210741	0.833089	0.941492	MAP1LC3B2	ENST00000630062	processed_transcript
ENSG00000258128	6.66125	0.169044	0.530932	0.31839	0.750189		MKRN9P	ENST00000599191	processed_transcript
ENSG00000258130	10.2877	-1.42566	0.838567	-1.70012	0.0891084	0.372179	RP11-347C12.3	ENST00000550538	protein_coding
ENSG00000258153	19.6384	-0.466143	0.372382	-1.25179	0.210648	0.558821	HSPE1P4	ENST00000550617	processed_pseudogene
ENSG00000258168	1.69927	-0.079672	2.21379	-0.035989	0.971291		RP11-588H23.3	ENST00000549460	antisense
ENSG00000258177	11.2389	0.380953	0.454498	0.838185	0.401927	0.729926	RP11-394J1.2	ENST00000551844	antisense
ENSG00000258183	1.54286	0.611887	2.28888	0.26733	0.789215		RP11-753N8.1	ENST00000549313	lincRNA
ENSG00000258199	150.439	-0.0354328	0.155116	-0.228428	0.819314	0.937355	RP11-977G19.5	ENST00000553176	sense_overlapping
ENSG00000258204	4.47279	-0.248177	0.651838	-0.380734	0.7034		RP11-90E9.1	ENST00000549019	processed_pseudogene
ENSG00000258210	5.40428	-0.75739	0.755199	-1.0029	0.315908		RP11-478C19.2	ENST00000550231	retained_intron
ENSG00000258232	217.515	-0.0748889	0.237887	-0.314809	0.752907	0.913408	RP11-161H23.5	ENST00000550468	antisense
ENSG00000258245	8.93944	-0.205856	0.435683	-0.47249	0.636577	0.866421	RPL10P13	ENST00000550757	processed_pseudogene
ENSG00000258279	5.58464	-1.27278	0.820001	-1.55217	0.120622		LINC00592	ENST00000549830	lincRNA
ENSG00000258282	18.4471	-0.242098	0.331602	-0.730085	0.465338	0.777008	BTF3P2	ENST00000547436	processed_pseudogene
ENSG00000258289	971.843	0.39619	0.434443	0.911948	0.361796	0.701081	CHURC1	ENST00000549115	protein_coding
ENSG00000258297	91.5318	-0.289717	0.307591	-0.94189	0.346249	0.689728	RP11-658F2.8	ENST00000550837	antisense
ENSG00000258300	7.94198	-0.21599	0.484051	-0.446213	0.655443		NUTF2P2	ENST00000551207	processed_pseudogene
ENSG00000258301	86.7924	-0.625154	0.310727	-2.01191	0.0442295	0.260941	RP11-488C13.5	ENST00000556072	lincRNA
ENSG00000258303	6.25771	0.374487	0.623184	0.600925	0.54789		RP11-887P2.6	ENST00000551257	sense_intronic
ENSG00000258311	29.4782	0.238748	0.335328	0.711984	0.476475	0.782914	RP11-644F5.10	ENST00000551946	nonsense_mediated_decay
ENSG00000258315	26.3479	0.451023	0.40788	1.10577	0.268825	0.624543	C17orf49	ENST00000546495	protein_coding
ENSG00000258317	16.8046	-0.222319	0.352817	-0.630126	0.528612	0.8131	RP11-603J24.5	ENST00000550947	antisense
ENSG00000258346	15.7774	0.68053	0.606013	1.12296	0.261453	0.615646	RP11-148B3.2	ENST00000548506	lincRNA
ENSG00000258355	5.22162	0.335793	0.569843	0.589273	0.555678		RP11-651L5.2	ENST00000552486	sense_intronic
ENSG00000258357	31.6849	0.367346	0.265398	1.38413	0.166319	0.502189	RP11-778J16.2	ENST00000551218	processed_pseudogene
ENSG00000258359	20.747	0.307615	0.299276	1.02786	0.304014	0.654445	PCNPP1	ENST00000552501	processed_pseudogene
ENSG00000258365	9.07827	-0.475372	0.588696	-0.8075	0.419379	0.744147	RP11-1105G2.3	ENST00000551941	antisense
ENSG00000258366	119.99	-0.149908	0.213778	-0.701232	0.483158	0.78681	RTEL1	ENST00000370018	protein_coding
ENSG00000258376	49.4285	-9.29357	1.92795	-4.82045	1.43237e-06	0.000243328	RP4-647C14.2	ENST00000554614	antisense
ENSG00000258377	70.9229	-0.09633	0.245476	-0.392421	0.694747	0.890169	RP11-649E7.5	ENST00000555043	antisense
ENSG00000258384	25.289	-0.467155	0.342973	-1.36208	0.173174	0.512584	AC068831.6	ENST00000553321	antisense
ENSG00000258388	64.1486	0.103026	0.259747	0.396642	0.691632	0.888277	PPT2-EGFL8	ENST00000428388	nonsense_mediated_decay
ENSG00000258399	3.45242	-0.908653	1.00864	-0.900873	0.367656		MEG8	ENST00000637474	lincRNA
ENSG00000258401	5.99373	-0.515031	0.615831	-0.836319	0.402975		RP11-326E7.1	ENST00000554200	processed_pseudogene
ENSG00000258405	19.2638	0.810038	0.461004	1.75712	0.0788977	0.350601	ZNF578	ENST00000421239	protein_coding
ENSG00000258424	9.363	-0.515021	0.529431	-0.972781	0.330662	0.677049	RP11-471B22.2	ENST00000555853	antisense
ENSG00000258425	15.9637	0.658509	0.562469	1.17075	0.241701	0.594103	CTD-2207P18.1	ENST00000554552	lincRNA
ENSG00000258427	100.468	-0.0343287	0.150301	-0.228399	0.819336	0.937355	RBM8B	ENST00000555532	processed_pseudogene
ENSG00000258429	421.569	0.013773	0.205612	0.0669854	0.946593	0.983494	PDF	ENST00000288022	protein_coding
ENSG00000258430	66.8264	0.0419688	0.260767	0.160944	0.872138	0.956332	RP11-982M15.2	ENST00000557223	antisense
ENSG00000258441	599.929	-0.308818	0.358943	-0.860353	0.389595	0.720553	LINC00641	ENST00000555379	retained_intron
ENSG00000258445	30.7003	-0.357897	0.313397	-1.14199	0.253457	0.606873	RP11-307P22.1	ENST00000556153	processed_pseudogene
ENSG00000258457	20.8461	-0.926477	0.506725	-1.82836	0.0674949	0.325048	RP11-298I3.4	ENST00000557615	antisense
ENSG00000258461	11.5841	1.39856	0.566353	2.46942	0.0135332	0.134441	RP11-164J13.1	ENST00000483208	processed_transcript
ENSG00000258469	11.0774	0.498447	0.388556	1.28282	0.199556	0.545104	CHMP4BP1	ENST00000556017	processed_pseudogene
ENSG00000258471	7.92711	0.536139	0.523101	1.02492	0.305399		RP11-84C10.4	ENST00000557335	antisense
ENSG00000258472	169.671	-0.222078	0.200592	-1.10711	0.268246	0.624036	RP11-192H23.4	ENST00000481916	nonsense_mediated_decay
ENSG00000258477	6.07185	-0.446021	0.524053	-0.851099	0.394714		PPIAP6	ENST00000557078	processed_pseudogene
ENSG00000258479	7.40442	0.408211	0.791921	0.515469	0.606225		LINC00640	ENST00000556479	lincRNA
ENSG00000258484	28.5277	-7.25876	2.35372	-3.08396	0.00204266	0.0420493	SPESP1	ENST00000560188	processed_transcript
ENSG00000258498	1.7678	0.689867	1.4233	0.484694	0.627893		DIO3OS	ENST00000557109	lincRNA
ENSG00000258501	13.6108	-0.684737	0.414438	-1.65221	0.098492	0.392908	EIF3LP1	ENST00000554099	processed_pseudogene
ENSG00000258504	4.57553	-0.304213	0.739312	-0.411482	0.680719		RP11-638I2.6	ENST00000555428	lincRNA
ENSG00000258520	5.563	1.17183	0.843184	1.38977	0.164599		RP11-363J20.2	ENST00000556316	lincRNA
ENSG00000258537	3.20522	0.0644284	1.10281	0.058422	0.953412		FRMD6-AS2	ENST00000556617	lincRNA
ENSG00000258539	9.36231	0.467298	0.507809	0.920223	0.357456	0.698468	RP11-12J10.3	ENST00000494792	nonsense_mediated_decay
ENSG00000258554	10.4924	-0.101162	0.493139	-0.205138	0.837464	0.942984	RP11-973D8.4	ENST00000554022	antisense
ENSG00000258559	12.6204	0.585268	0.474	1.23474	0.216926	0.566289	AC005519.4	ENST00000554532	sense_overlapping
ENSG00000258561	7.02219	0.120726	0.630066	0.191608	0.848049		RP11-72M17.1	ENST00000556361	lincRNA
ENSG00000258565	6.23719	-0.513956	0.643119	-0.799161	0.424197		BLZF2P	ENST00000553776	unprocessed_pseudogene
ENSG00000258568	81.7213	0.0740464	0.239224	0.309527	0.756921	0.914942	RHOQP1	ENST00000555758	processed_pseudogene
ENSG00000258581	4.71625	0.274535	0.635929	0.431708	0.665954		RP11-638I2.10	ENST00000557231	processed_pseudogene
ENSG00000258599	7.92565	0.941605	0.552548	1.70411	0.0883599		RP11-84C10.1	ENST00000556341	processed_pseudogene
ENSG00000258602	6.22642	-1.69525	2.05778	-0.823825	0.410039		LINC01629	ENST00000553613	lincRNA
ENSG00000258605	21.8761	0.272306	0.279544	0.974109	0.330003	0.676981	DYNLL1P2	ENST00000554807	processed_pseudogene
ENSG00000258608	9.26573	0.0648784	0.479574	0.135283	0.892388	0.963422	DNAJC19P9	ENST00000555084	processed_pseudogene
ENSG00000258613	5.18642	-0.954767	0.662415	-1.44134	0.149488		RPL21P7	ENST00000557463	processed_pseudogene
ENSG00000258634	508	-0.210162	0.177565	-1.18358	0.23658	0.588278	RP4-773N10.4	ENST00000554749	antisense
ENSG00000258643	35.9273	0.410956	0.300504	1.36755	0.171452	0.510484	BCL2L2-PABPN1	ENST00000553781	protein_coding
ENSG00000258645	33.0426	-0.1124	0.307205	-0.36588	0.714455	0.897655	HSPE1P2	ENST00000554777	processed_pseudogene
ENSG00000258646	6.7419	0.332294	0.553079	0.600808	0.547968		RP11-950C14.3	ENST00000554430	antisense
ENSG00000258651	7.66327	0.831111	0.529106	1.57078	0.116233		RP11-545M17.1	ENST00000557350	lincRNA
ENSG00000258655	32.6821	-0.0695672	0.363018	-0.191636	0.848028	0.947017	ARHGAP5-AS1	ENST00000553596	antisense
ENSG00000258659	4.54674	2.08495	0.924544	2.25511	0.0241261		TRIM34	ENST00000514226	protein_coding
ENSG00000258666	33.7091	1.3685	0.514478	2.65998	0.00781443	0.0989157	RP11-638I2.8	ENST00000557226	antisense
ENSG00000258667	16.1768	1.73785	1.31468	1.32188	0.186207	0.528939	HIF1A-AS2	ENST00000554254	lincRNA
ENSG00000258674	19.6285	-0.118738	0.359066	-0.330687	0.740881	0.909535	CTC-260F20.3	ENST00000555938	protein_coding
ENSG00000258682	6.51573	0.260713	0.510157	0.511045	0.60932		CTD-2002H8.2	ENST00000557322	sense_overlapping
ENSG00000258701	37.1814	-0.671847	0.417888	-1.60772	0.107897	0.411852	LINC00638	ENST00000555578	lincRNA
ENSG00000258704	28.0969	0.0466549	0.295193	0.158049	0.874418	0.956707	SRP54-AS1	ENST00000556355	processed_transcript
ENSG00000258708	52.6521	0.666914	0.345702	1.92916	0.0537109	0.289104	SLC25A21-AS1	ENST00000556667	antisense
ENSG00000258713	3.15023	0.973395	0.880481	1.10553	0.268931		C20orf141	ENST00000603872	protein_coding
ENSG00000258725	42.7482	-0.284522	0.292446	-0.972902	0.330602	0.677049	PRC1-AS1	ENST00000556200	antisense
ENSG00000258727	88.5719	0.0311213	0.288655	0.107815	0.914143	0.970867	RP11-66N24.3	ENST00000555968	antisense
ENSG00000258732	3.35677	-0.822544	2.21731	-0.370965	0.710663		RP11-603B24.1	ENST00000556034	unprocessed_pseudogene
ENSG00000258734	4.78817	0.461809	0.699872	0.659848	0.509351		RP11-112J1.3	ENST00000555790	processed_pseudogene
ENSG00000258738	230.058	-0.409576	0.198009	-2.06847	0.0385955	0.24334	RP11-73E17.2	ENST00000557373	antisense
ENSG00000258741	13.6231	-0.0297829	0.378916	-0.0786002	0.937351	0.979766	RP11-386M24.4	ENST00000556424	processed_transcript
ENSG00000258744	4.59384	0.732106	0.8534	0.857869	0.390965		RP11-80A15.1	ENST00000555109	antisense
ENSG00000258745	6.48677	-0.0440252	0.68162	-0.0645891	0.948501		RP11-218E20.5	ENST00000557343	antisense
ENSG00000258749	14.7149	-0.246899	0.686764	-0.359511	0.719213	0.899832	RP11-688G15.3	ENST00000557733	antisense
ENSG00000258754	4.7393	-2.40755	1.71323	-1.40527	0.159942		LINC01579	ENST00000557481	lincRNA
ENSG00000258757	9.21249	0.116698	0.559343	0.208633	0.834734	0.941718	RP11-841O20.2	ENST00000554055	antisense
ENSG00000258759	25.4994	-0.0759436	0.251803	-0.301599	0.762958	0.916811	RP11-1012A1.7	ENST00000557141	processed_pseudogene
ENSG00000258768	20.4158	-0.248793	0.373606	-0.665924	0.50546	0.799488	CTD-2292M16.8	ENST00000556738	lincRNA
ENSG00000258777	71.9418	0.330764	0.247704	1.33532	0.181772	0.523291	HIF1A-AS1	ENST00000557544	lincRNA
ENSG00000258778	5.46617	-0.282999	0.581869	-0.486361	0.626711		RP11-804M7.1	ENST00000557650	processed_pseudogene
ENSG00000258788	8.09941	0.369163	0.729582	0.505993	0.612862		RP11-404P21.9	ENST00000555221	processed_pseudogene
ENSG00000258789	10.9713	-0.721511	0.563401	-1.28064	0.200322	0.546165	RP11-507K2.3	ENST00000556328	antisense
ENSG00000258808	3.38531	-0.460978	0.909291	-0.506965	0.61218		RP11-255G12.3	ENST00000556762	lincRNA
ENSG00000258813	23.3319	-0.260851	0.314105	-0.830458	0.40628	0.733653	RP11-109N23.4	ENST00000554737	antisense
ENSG00000258818	4.20137	1.34677	0.89707	1.5013	0.133277		RNASE4	ENST00000555835	protein_coding
ENSG00000258824	24.0726	-0.612915	0.381054	-1.60847	0.107732	0.411568	CTD-2555O16.2	ENST00000556640	antisense
ENSG00000258839	229.521	0.203335	0.137584	1.47789	0.139436	0.466421	MC1R	ENST00000539976	retained_intron
ENSG00000258844	1.13847	-0.822529	2.80324	-0.293421	0.7692		RP11-259K15.2	ENST00000556542	lincRNA
ENSG00000258857	16.5666	-0.00389575	0.359264	-0.0108437	0.991348	0.997078	RP11-247L20.3	ENST00000556713	lincRNA
ENSG00000258875	12.5115	0.389135	0.742037	0.524414	0.59999	0.849379	CTD-2547L24.3	ENST00000553725	lincRNA
ENSG00000258881	9.87131	-1.33848	0.858969	-1.55824	0.119177	0.43222	AC007040.11	ENST00000606025	protein_coding
ENSG00000258884	4.28771	-0.743624	0.894224	-0.831586	0.405643		CTD-3035D6.2	ENST00000555975	lincRNA
ENSG00000258890	849.156	-0.251236	0.117239	-2.14294	0.032118	0.220472	CEP95	ENST00000556440	protein_coding
ENSG00000258891	5.20877	0.740274	0.577533	1.28179	0.199918		RP5-1021I20.5	ENST00000554009	antisense
ENSG00000258893	5.3835	-0.155307	0.618781	-0.250989	0.801823		SETP2	ENST00000553886	processed_pseudogene
ENSG00000258895	8.3746	0.0080219	0.494378	0.0162262	0.987054		CTD-2643K12.1	ENST00000555663	processed_pseudogene
ENSG00000258900	68.3517	-0.414246	0.328091	-1.26259	0.206735	0.553925	HNRNPCP1	ENST00000556181	processed_pseudogene
ENSG00000258904	5.91742	-0.166703	0.614534	-0.271267	0.786185		RP11-638I2.2	ENST00000555212	sense_intronic
ENSG00000258908	13.6474	-0.00349295	0.532346	-0.00656143	0.994765	0.997872	RP11-203M5.8	ENST00000554678	lincRNA
ENSG00000258910	20.4479	0.899163	0.35953	2.50094	0.0123864	0.127733	RP11-19E11.1	ENST00000584273	lincRNA
ENSG00000258920	37.9009	0.537625	0.284496	1.88975	0.0587917	0.302399	FOXN3-AS1	ENST00000555562	antisense
ENSG00000258925	11.2094	0.200522	0.373908	0.536288	0.59176	0.845896	NPM1P5	ENST00000557228	processed_pseudogene
ENSG00000258927	1.43376	-0.102178	12.3624	-0.0082652	0.993405		RP11-1070N10.5	ENST00000555032	lincRNA
ENSG00000258938	24.3969	-0.0179132	0.328674	-0.0545015	0.956536	0.987926	RP11-317N8.5	ENST00000555918	antisense
ENSG00000258940	16.2471	0.102826	0.440818	0.233261	0.815559	0.93586	RP11-407N17.5	ENST00000605298	antisense
ENSG00000258944	24.7922	0.190046	0.351702	0.54036	0.588949	0.844982	RP4-647C14.3	ENST00000556578	antisense
ENSG00000258947	250.239	0.000323899	0.232693	0.00139196	0.998889	0.999212	TUBB3	ENST00000555810	protein_coding
ENSG00000258955	2.8531	2.00779	0.993361	2.02121	0.0432582		LINC00519	ENST00000557518	lincRNA
ENSG00000258959	60.6255	0.0657334	0.301246	0.218205	0.827269	0.939477	RP11-1017G21.4	ENST00000557551	antisense
ENSG00000258976	15.2419	0.673896	0.550496	1.22416	0.220892	0.571729	CTD-2207P18.2	ENST00000556652	lincRNA
ENSG00000258982	58.2337	0.0317694	0.296084	0.107299	0.914552	0.970867	RP11-638I2.4	ENST00000554537	antisense
ENSG00000258986	3.57985	1.48197	1.0389	1.42647	0.153733		TMEM179	ENST00000415614	protein_coding
ENSG00000258988	12.5543	-0.0281874	0.418161	-0.067408	0.946257	0.983257	RP11-125H8.1	ENST00000553618	processed_pseudogene
ENSG00000259000	4.45075	0.735956	0.683168	1.07727	0.28136		DOCK11P1	ENST00000553480	processed_pseudogene
ENSG00000259006	13.4155	-0.821823	0.460869	-1.7832	0.074553	0.340747	RP11-566K11.4	ENST00000554623	antisense
ENSG00000259010	30.9609	-0.294291	0.269574	-1.09169	0.274969	0.630439	RP11-973N13.2	ENST00000556933	processed_pseudogene
ENSG00000259015	12.6682	-0.884075	0.504366	-1.75284	0.0796289	0.351998	RP11-109N23.6	ENST00000555304	processed_pseudogene
ENSG00000259020	37.6534	-0.233339	0.249266	-0.936102	0.349221	0.691977	RP11-529H20.3	ENST00000556323	processed_pseudogene
ENSG00000259022	24.117	-0.370992	0.290517	-1.27701	0.2016	0.547266	DNAJC8P1	ENST00000554535	processed_pseudogene
ENSG00000259032	30.6794	0.177793	0.261344	0.680301	0.496314	0.794916	ENSAP2	ENST00000554405	processed_pseudogene
ENSG00000259045	40.9828	-0.845402	0.357251	-2.36641	0.0179617	0.159345	MTCO1P2	ENST00000554243	unprocessed_pseudogene
ENSG00000259049	36.2855	0.177988	0.304068	0.585358	0.558307	0.829181	RP11-589M4.1	ENST00000555969	antisense
ENSG00000259051	66.6415	-0.161529	0.176734	-0.913968	0.360734	0.700687	HNRNPUP1	ENST00000554987	processed_pseudogene
ENSG00000259062	16.5708	-0.63847	0.45645	-1.39877	0.161881	0.498596	ACTN1-AS1	ENST00000553961	antisense
ENSG00000259065	13.4306	-2.07536	0.64704	-3.20747	0.00133909	0.0322821	RP5-1021I20.1	ENST00000556194	antisense
ENSG00000259071	90.5046	-0.490994	0.362147	-1.35579	0.175167	0.515069	RP11-247L20.4	ENST00000555403	lincRNA
ENSG00000259078	17.7012	-0.137018	0.374576	-0.365796	0.714517	0.897655	PTBP1P	ENST00000554374	processed_pseudogene
ENSG00000259079	5.27483	-0.0974973	0.628612	-0.1551	0.876743		RP1-261D10.1	ENST00000554427	processed_pseudogene
ENSG00000259081	3.09281	-1.09653	1.075	-1.02002	0.307718		RP11-488C13.6	ENST00000556368	antisense
ENSG00000259083	13.0917	-0.230759	0.492206	-0.468827	0.639193	0.867643	RP11-407N17.4	ENST00000556537	antisense
ENSG00000259086	12.0589	-0.243384	0.429935	-0.566095	0.571329	0.836425	RP11-134E15.2	ENST00000556746	processed_pseudogene
ENSG00000259088	4.93993	-0.367696	0.713249	-0.515523	0.606187		CTD-2017C7.2	ENST00000554859	antisense
ENSG00000259091	111.397	-0.824742	0.558727	-1.47611	0.139915	0.466976	LINC00517	ENST00000554257	antisense
ENSG00000259096	9.10361	-0.29262	0.44213	-0.661842	0.508073	0.801033	FAM35CP	ENST00000554755	processed_pseudogene
ENSG00000259098	3.48589	-1.54326	1.87559	-0.822812	0.410615		RP11-603B24.2	ENST00000553429	processed_pseudogene
ENSG00000259104	11.1777	-1.07269	1.95172	-0.549615	0.582583	0.842854	PTCSC3	ENST00000556013	lincRNA
ENSG00000259107	1.01486	-0.101299	4.07056	-0.0248857	0.980146		LINC00911	ENST00000555272	lincRNA
ENSG00000259113	4.46894	-0.68699	0.708767	-0.969274	0.332408		RP11-406H23.2	ENST00000555257	lincRNA
ENSG00000259118	6.12241	0.411909	0.668385	0.616276	0.537713		RP11-840I19.3	ENST00000556127	antisense
ENSG00000259125	7.79819	0.761419	0.597533	1.27427	0.202567		LRP1-AS	ENST00000555461	antisense
ENSG00000259137	54.779	-0.0610783	0.21163	-0.28861	0.77288	0.920054	RP11-305B6.1	ENST00000555080	processed_pseudogene
ENSG00000259138	4.69733	-0.690611	0.676111	-1.02145	0.307043		RP11-950C14.7	ENST00000556236	antisense
ENSG00000259144	12.2776	0.284219	0.361908	0.785336	0.432257	0.754403	RANBP20P	ENST00000557256	processed_pseudogene
ENSG00000259146	10.511	1.2371	0.591478	2.09154	0.03648	0.235468	RP1-261D10.2	ENST00000555771	antisense
ENSG00000259153	20.6857	-3.11584	1.32005	-2.36039	0.0182558	0.161007	RP6-65G23.3	ENST00000554032	lincRNA
ENSG00000259165	3.39627	-0.982614	1.25018	-0.785981	0.431878		DDX18P1	ENST00000556558	processed_pseudogene
ENSG00000259172	8.28201	0.144753	0.51337	0.281966	0.77797		RP11-299G20.2	ENST00000558838	antisense
ENSG00000259185	8.45106	0.26453	0.498182	0.530991	0.595425		RP11-56B16.4	ENST00000559302	antisense
ENSG00000259205	9.13919	1.38514	0.841702	1.64564	0.0998373	0.396122	PRKXP1	ENST00000561423	processed_pseudogene
ENSG00000259207	269.061	-0.763687	0.287008	-2.66086	0.0077942	0.0987971	ITGB3	ENST00000559488	protein_coding
ENSG00000259209	5.99515	-0.696091	0.776704	-0.896211	0.37014		RP5-991G20.2	ENST00000620814	antisense
ENSG00000259211	5.58757	0.0141674	0.74101	0.019119	0.984746		RP11-64K12.8	ENST00000559730	antisense
ENSG00000259230	1.79781	3.22761	1.58979	2.03021	0.0423351		CTD-2555C10.3	ENST00000559946	lincRNA
ENSG00000259238	6.64779	-0.175751	0.605439	-0.290286	0.771597		RP11-361D15.2	ENST00000560199	antisense
ENSG00000259248	12.3528	1.01141	0.47457	2.13121	0.0330717	0.223591	USP3-AS1	ENST00000560350	antisense
ENSG00000259254	3.80068	-0.46153	0.763754	-0.604291	0.54565		CTD-2339L15.3	ENST00000559841	sense_intronic
ENSG00000259275	19.555	-0.62743	0.715672	-0.8767	0.380649	0.714771	RP11-522B15.3	ENST00000558382	lincRNA
ENSG00000259279	72.6612	0.602005	0.807471	0.745544	0.455943	0.771449	CTD-2033D15.1	ENST00000560769	antisense
ENSG00000259287	24.5863	-0.0997279	0.386699	-0.257895	0.796488	0.929866	RP11-3D4.2	ENST00000560268	antisense
ENSG00000259291	67.0211	-0.14939	0.297075	-0.502871	0.615055	0.857242	RP11-617F23.1	ENST00000620791	antisense
ENSG00000259295	8.7265	0.706879	0.535801	1.31929	0.187071		CSPG4P12	ENST00000558282	transcribed_unprocessed_pseudogene
ENSG00000259299	14.7074	0.438403	0.354478	1.23676	0.216178	0.565308	RP11-37J13.1	ENST00000560524	processed_pseudogene
ENSG00000259305	10.5555	-0.223939	0.45842	-0.488502	0.625195	0.861639	ZHX1-C8orf76	ENST00000357082	protein_coding
ENSG00000259315	5.2318	1.03473	0.741282	1.39586	0.162756		ACTG1P17	ENST00000560958	processed_transcript
ENSG00000259316	5.92136	-0.397804	0.605923	-0.656527	0.511485		CTD-2116N17.1	ENST00000634251	retained_intron
ENSG00000259318	8.78245	0.0839287	0.529125	0.158618	0.87397	0.956594	RP11-454L9.2	ENST00000559320	processed_pseudogene
ENSG00000259319	51.4686	0.0884799	0.347009	0.254979	0.798739	0.930317	RP11-293M10.6	ENST00000560419	antisense
ENSG00000259321	28.97	-0.0938205	0.313259	-0.299499	0.76456	0.917087	RP11-468E2.5	ENST00000558478	lincRNA
ENSG00000259326	8.11779	0.354694	0.573882	0.618061	0.536535		RP11-102L12.2	ENST00000560231	antisense
ENSG00000259330	1201.35	0.0116779	0.196895	0.0593102	0.952705	0.986853	INAFM2	ENST00000560415	antisense
ENSG00000259332	5.91491	-0.242255	0.61333	-0.394983	0.692856		ST20-MTHFS	ENST00000615374	protein_coding
ENSG00000259343	30.6795	0.0203978	0.423976	0.0481107	0.961628	0.989827	TMC3-AS1	ENST00000559781	antisense
ENSG00000259345	6.82733	0.97969	0.988228	0.99136	0.32151		RP11-624L4.1	ENST00000560197	lincRNA
ENSG00000259347	13.188	0.152193	0.527204	0.288679	0.772827	0.920054	RP11-798K3.2	ENST00000558097	antisense
ENSG00000259349	13.2499	0.455201	0.441553	1.03091	0.302583	0.653164	RP11-15E18.1	ENST00000559739	antisense
ENSG00000259353	4.47699	1.73423	0.844542	2.05345	0.0400287		RP11-30K9.5	ENST00000558042	antisense
ENSG00000259354	2.13778	2.7012	2.0154	1.34028	0.180154		RP11-519G16.3	ENST00000559869	antisense
ENSG00000259357	35.6922	0.0361311	0.303112	0.119201	0.905116	0.967681	RP11-316M1.12	ENST00000560481	antisense
ENSG00000259358	15.4885	-0.157284	0.410591	-0.383067	0.70167	0.892639	RP11-456J20.1	ENST00000559530	processed_pseudogene
ENSG00000259363	21.6913	0.299933	0.514822	0.582596	0.560166	0.830148	CTD-2054N24.2	ENST00000559714	lincRNA
ENSG00000259366	38.2258	-0.369359	0.322384	-1.14571	0.251914	0.605705	CTD-2647L4.4	ENST00000560865	sense_intronic
ENSG00000259370	9.50019	-0.328091	0.908929	-0.360964	0.718126	0.899489	RP11-1069G10.1	ENST00000558888	antisense
ENSG00000259376	5.33179	-0.676012	0.565251	-1.19595	0.231716		RP11-505E24.3	ENST00000558979	antisense
ENSG00000259378	7.45866	0.397837	0.49486	0.803939	0.421432		DCAF13P3	ENST00000561147	processed_pseudogene
ENSG00000259388	10.6327	-0.472294	0.463624	-1.0187	0.308345	0.658758	CTD-2647E9.1	ENST00000558657	processed_pseudogene
ENSG00000259394	21.2987	-0.655735	0.323246	-2.02859	0.0424999	0.255213	RP11-244F12.1	ENST00000560358	processed_pseudogene
ENSG00000259397	23.6297	-0.298682	0.309623	-0.964663	0.334714	0.680194	RP11-323I15.2	ENST00000594613	processed_pseudogene
ENSG00000259404	7.32447	-1.03104	0.586793	-1.75708	0.0789037		EFTUD1P1	ENST00000558187	processed_transcript
ENSG00000259407	13.3193	0.0420756	0.482405	0.0872204	0.930496	0.97649	RP11-158M2.3	ENST00000558375	antisense
ENSG00000259408	30.1169	-0.681941	0.364562	-1.87058	0.0614037	0.309264	RP11-3D4.3	ENST00000560404	antisense
ENSG00000259419	21.1474	-0.483161	0.348945	-1.38463	0.166165	0.502189	HNRNPCP3	ENST00000560385	processed_pseudogene
ENSG00000259426	233.133	-0.396742	0.195347	-2.03096	0.0422588	0.254941	RP11-253M7.1	ENST00000560539	antisense
ENSG00000259429	43.9856	-0.100051	0.388326	-0.257646	0.79668	0.929866	UBE2Q2P2	ENST00000618775	processed_transcript
ENSG00000259431	233.031	0.462164	0.128586	3.59419	0.000325408	0.0127753	THTPA	ENST00000555446	processed_transcript
ENSG00000259436	10.13	-0.875351	0.995528	-0.879282	0.379248	0.713651	CTC-378H22.2	ENST00000559786	antisense
ENSG00000259438	11.6	0.119441	0.483216	0.247178	0.80477	0.932943	CTD-2650P22.1	ENST00000561318	lincRNA
ENSG00000259450	3.32239	-1.99551	1.40082	-1.42453	0.154294		RP11-265N7.1	ENST00000560743	lincRNA
ENSG00000259456	31.2642	0.0646569	0.269573	0.23985	0.810447	0.934664	ADNP-AS1	ENST00000558899	antisense
ENSG00000259460	8.71566	-0.101417	0.474863	-0.213571	0.830882		RP11-128A17.1	ENST00000559509	antisense
ENSG00000259470	3.08995	2.88466	1.27524	2.26205	0.0236944		KRT8P9	ENST00000558927	processed_pseudogene
ENSG00000259479	76.4939	-0.700156	0.371837	-1.88296	0.0597052	0.304872	SORD2P	ENST00000561384	processed_transcript
ENSG00000259488	71.9537	-0.125985	0.226833	-0.555411	0.578614	0.840926	RP11-154J22.1	ENST00000560323	antisense
ENSG00000259493	13.1729	0.0865112	0.403962	0.214157	0.830425	0.940183	RP11-621H8.2	ENST00000560593	processed_pseudogene
ENSG00000259494	507.613	0.159868	0.0890942	1.79437	0.0727545	0.336276	MRPL46	ENST00000312475	protein_coding
ENSG00000259495	11.6105	-0.27805	0.834142	-0.333336	0.738881	0.909147	RP11-210M15.2	ENST00000559267	lincRNA
ENSG00000259498	9.11148	0.206255	0.526806	0.39152	0.695413	0.890169	RP11-244F12.3	ENST00000561241	antisense
ENSG00000259511	5.73243	0.685952	0.649994	1.05532	0.291279		UBE2Q2L	ENST00000637853	processed_transcript
ENSG00000259515	6.99404	0.899064	0.589998	1.52384	0.127548		RP11-365N19.2	ENST00000560931	antisense
ENSG00000259516	15.5155	-0.08046	0.347562	-0.231499	0.816928	0.936568	ANP32AP1	ENST00000560832	processed_transcript
ENSG00000259518	2.49201	0.935256	2.54973	0.366805	0.713764		LINC01583	ENST00000558082	lincRNA
ENSG00000259523	34.9939	0.197061	0.313792	0.627998	0.530005	0.813896	RP11-680F8.3	ENST00000557989	antisense
ENSG00000259529	73.6901	0.115354	0.373398	0.308929	0.757375	0.915218	RP11-468E2.4	ENST00000558468	nonsense_mediated_decay
ENSG00000259531	6.32658	-0.946663	0.585302	-1.61739	0.105793		RP11-295H24.3	ENST00000560489	processed_pseudogene
ENSG00000259556	6.39788	-0.0206706	0.674004	-0.0306683	0.975534		RP11-56B16.2	ENST00000557871	unprocessed_pseudogene
ENSG00000259562	21.7875	-0.0955026	0.443649	-0.215266	0.82956	0.939792	RP11-762H8.2	ENST00000560331	transcribed_processed_pseudogene
ENSG00000259570	9.93338	0.958949	0.773388	1.23993	0.215001	0.56361	RP11-671M22.4	ENST00000560672	unprocessed_pseudogene
ENSG00000259577	6.16893	0.171536	0.863226	0.198714	0.842486		RP11-430B1.2	ENST00000559779	lincRNA
ENSG00000259581	7.7553	-0.145389	0.599956	-0.242333	0.808522		TYRO3P	ENST00000558165	processed_pseudogene
ENSG00000259583	196.835	-0.0914376	0.287753	-0.317764	0.750664	0.912964	RP11-66B24.4	ENST00000560351	antisense
ENSG00000259585	22.1683	-0.320117	0.307009	-1.0427	0.297089	0.648973	RBM17P4	ENST00000558517	processed_pseudogene
ENSG00000259595	5.75187	-0.0369279	0.684151	-0.0539763	0.956954		RP11-516C1.1	ENST00000558047	antisense
ENSG00000259603	17.2368	0.705605	0.720926	0.978747	0.327705	0.675056	CTD-2012M11.3	ENST00000559410	antisense
ENSG00000259605	44.8485	0.517266	0.314549	1.64447	0.100079	0.396582	AC074212.5	ENST00000559756	antisense
ENSG00000259612	107.727	-0.0621772	0.13963	-0.445299	0.656104	0.87434	EEF1A1P22	ENST00000559385	processed_pseudogene
ENSG00000259623	249.848	-0.216257	0.199177	-1.08575	0.27759	0.633252	RP11-156E6.1	ENST00000560400	sense_overlapping
ENSG00000259627	27.7413	0.197778	0.464231	0.426033	0.670084	0.879303	RP11-244F12.2	ENST00000558905	antisense
ENSG00000259630	6.63904	-0.682445	0.515636	-1.3235	0.185669		CTD-2262B20.1	ENST00000559487	transcribed_processed_pseudogene
ENSG00000259642	129.699	-0.74413	0.202783	-3.66958	0.000242947	0.0106055	ST20-AS1	ENST00000560255	antisense
ENSG00000259658	12.2401	-0.299796	0.354731	-0.845136	0.398035	0.726559	RP11-89K11.1	ENST00000558592	processed_transcript
ENSG00000259659	8.38643	-1.10615	0.660378	-1.67503	0.0939279		RP11-151N17.1	ENST00000558006	sense_intronic
ENSG00000259660	15.987	-0.00291586	0.610918	-0.00477292	0.996192	0.998408	DNM1P47	ENST00000561463	processed_transcript
ENSG00000259673	77.7256	-0.685361	0.30842	-2.22217	0.0262719	0.19766	IQCH-AS1	ENST00000559298	lincRNA
ENSG00000259687	6.46596	0.361074	0.604456	0.597354	0.550271		LINC01220	ENST00000561000	lincRNA
ENSG00000259699	24.5071	0.315996	0.334132	0.94572	0.344291	0.688015	HMGB1P8	ENST00000558211	processed_pseudogene
ENSG00000259702	4.05716	0.0610215	1.36648	0.044656	0.964381		RP11-236L14.1	ENST00000558860	lincRNA
ENSG00000259705	36.9661	0.843382	0.545696	1.54552	0.122221	0.43767	RP11-227D13.1	ENST00000558061	lincRNA
ENSG00000259706	96.024	0.0794635	0.176766	0.449542	0.653041	0.872673	HSP90B2P	ENST00000559111	processed_pseudogene
ENSG00000259707	9.37992	-0.491278	0.43091	-1.14009	0.254247	0.607526	RP11-752G15.4	ENST00000560043	processed_pseudogene
ENSG00000259711	6.5336	-0.295023	0.610333	-0.48338	0.628826		CTD-3032H12.2	ENST00000560487	lincRNA
ENSG00000259712	4.1103	0.275653	1.22071	0.225813	0.821347		CTD-2184D3.5	ENST00000558607	antisense
ENSG00000259721	192.787	0.0559181	0.437743	0.127742	0.898353	0.965584	RP11-758N13.1	ENST00000558441	lincRNA
ENSG00000259726	10.9085	1.27975	0.691268	1.85131	0.0641246	0.31565	CSPG4P11	ENST00000560634	unprocessed_pseudogene
ENSG00000259727	2.92752	-1.43451	1.68885	-0.8494	0.395659		RP11-1069G10.2	ENST00000557900	lincRNA
ENSG00000259728	13.0622	0.541855	0.422108	1.28369	0.199251	0.545093	LINC00933	ENST00000560917	processed_transcript
ENSG00000259736	7.95244	0.0122492	0.557952	0.0219538	0.982485		CRTC3-AS1	ENST00000559531	antisense
ENSG00000259744	22.4895	-0.492697	0.377632	-1.3047	0.191994	0.535346	RP11-138H8.6	ENST00000557800	sense_intronic
ENSG00000259746	26.7137	-0.17598	0.269027	-0.654133	0.513026	0.804666	HSPE1P3	ENST00000559254	processed_pseudogene
ENSG00000259749	4.85106	-0.799628	0.639282	-1.25082	0.210999		NCAPGP2	ENST00000557911	unprocessed_pseudogene
ENSG00000259750	14.9791	0.39467	0.393535	1.00288	0.315917	0.665301	RP11-356M20.2	ENST00000560515	processed_pseudogene
ENSG00000259751	3.24201	-0.399436	1.05326	-0.379237	0.704512		RP11-83J16.3	ENST00000559655	processed_pseudogene
ENSG00000259755	5.14772	-0.248012	0.674208	-0.367856	0.71298		RP11-505E24.2	ENST00000559857	antisense
ENSG00000259761	1.84961	-2.5299	4.20112	-0.602197	0.547043		RP11-138H10.2	ENST00000560803	lincRNA
ENSG00000259768	284.917	-0.0511136	0.231269	-0.221013	0.825082	0.939318	RP5-991G20.1	ENST00000563328	antisense
ENSG00000259771	11.0335	0.860855	0.487216	1.76688	0.0772476	0.346186	RP11-429D19.1	ENST00000560248	sense_intronic
ENSG00000259773	17.3194	0.168479	0.330323	0.510042	0.610022	0.854591	RP11-507J18.2	ENST00000558317	antisense
ENSG00000259775	33.0771	0.21525	0.34168	0.629975	0.528711	0.8131	RP11-45P15.4	ENST00000563989	antisense
ENSG00000259780	9.30968	0.835654	0.5902	1.41588	0.15681	0.490591	RP11-304L19.12	ENST00000564055	lincRNA
ENSG00000259781	1010.4	-0.0483545	0.279589	-0.172948	0.862692	0.953302	RP11-673C5.1	ENST00000569046	processed_pseudogene
ENSG00000259790	93.8245	0.063774	0.196721	0.324185	0.745798	0.910496	ANP32BP1	ENST00000564205	processed_transcript
ENSG00000259802	28.9102	-0.196232	0.352735	-0.556317	0.577994	0.840432	CTD-2256P15.2	ENST00000561606	antisense
ENSG00000259803	4.90921	0.0541608	0.832699	0.0650424	0.94814		SLC22A31	ENST00000562855	protein_coding
ENSG00000259804	6.26522	0.783424	0.674131	1.16212	0.245185		CTD-2012K14.7	ENST00000562846	antisense
ENSG00000259807	30.6193	0.468919	0.639945	0.73275	0.463711	0.77621	RP11-426C22.4	ENST00000566070	lincRNA
ENSG00000259813	4.10428	-0.704732	0.741848	-0.949969	0.342128		RP5-1142A6.5	ENST00000561699	antisense
ENSG00000259820	54.2656	-0.0205459	0.272027	-0.075529	0.939794	0.981028	AC083843.1	ENST00000568248	lincRNA
ENSG00000259826	19.1242	0.0473655	0.306257	0.154659	0.87709	0.957472	RP11-467D6.1	ENST00000569710	antisense
ENSG00000259834	9.98916	-5.35887	2.26033	-2.37084	0.0177477	0.158015	RP11-284N8.3	ENST00000566942	lincRNA
ENSG00000259838	31.9937	-0.418691	0.260994	-1.60421	0.108667	0.41307	TCEB1P2	ENST00000566760	unprocessed_pseudogene
ENSG00000259843	5.34423	-0.394183	0.742682	-0.530756	0.595588		RP11-429P3.3	ENST00000568130	antisense
ENSG00000259845	13.3871	-0.315158	0.690662	-0.456314	0.648164	0.871233	HERC2P10	ENST00000570209	unprocessed_pseudogene
ENSG00000259856	10.5865	-0.0774217	0.409141	-0.18923	0.849913	0.947637	RAB43P1	ENST00000561790	processed_pseudogene
ENSG00000259863	18.9437	0.0222376	0.496449	0.0447934	0.964272	0.99007	SH3RF3-AS1	ENST00000567491	lincRNA
ENSG00000259865	32.0296	-0.12671	0.479393	-0.264314	0.791538	0.928439	RP11-488L18.10	ENST00000566446	lincRNA
ENSG00000259867	23.8187	0.705515	0.636529	1.10838	0.267698	0.623281	RP11-525K10.3	ENST00000568776	antisense
ENSG00000259877	97.8161	-0.72069	0.214202	-3.36453	0.000766742	0.0222993	RP11-46C24.7	ENST00000570267	antisense
ENSG00000259891	68.9542	-0.625875	0.252521	-2.47851	0.0131934	0.132146	CTA-204B4.2	ENST00000564464	antisense
ENSG00000259917	137.7	0.0260462	0.162554	0.160231	0.872699	0.956412	HNRNPLP2	ENST00000568980	unprocessed_pseudogene
ENSG00000259932	1.75138	-3.32188	2.35445	-1.4109	0.158275		CTD-2651B20.7	ENST00000568314	sense_intronic
ENSG00000259933	12.8404	-0.314659	0.470675	-0.668527	0.503797	0.798598	RP11-304L19.1	ENST00000563284	sense_overlapping
ENSG00000259939	12.7002	0.900104	0.422414	2.13086	0.0331008	0.223591	RP11-77H9.5	ENST00000564919	antisense
ENSG00000259940	4.71237	1.48714	0.667087	2.2293	0.0257937		CTD-3203P2.1	ENST00000567108	antisense
ENSG00000259943	135.898	0.0439989	0.18358	0.239671	0.810585	0.934664	RP1-39G22.7	ENST00000567508	antisense
ENSG00000259945	19.1757	0.159666	0.381255	0.418791	0.675369	0.88175	CTD-2012K14.3	ENST00000563083	antisense
ENSG00000259946	3.67276	0.23537	1.16588	0.201882	0.840009		RP11-490G2.2	ENST00000561881	lincRNA
ENSG00000259948	27.4675	-0.121114	0.255238	-0.474516	0.635132	0.866014	RP11-326A19.5	ENST00000563131	processed_pseudogene
ENSG00000259952	73.7896	-0.235516	0.313788	-0.750557	0.452919	0.769125	AC009133.15	ENST00000566537	antisense
ENSG00000259953	51.4695	-1.03168	0.332182	-3.10577	0.00189782	0.0404417	RP11-4O1.2	ENST00000563434	sense_overlapping
ENSG00000259956	7763.26	0.034722	0.130935	0.265185	0.790867	0.928345	RBM15B	ENST00000563281	protein_coding
ENSG00000259959	78.191	-0.51285	0.254224	-2.01731	0.0436632	0.259675	RP11-121C2.2	ENST00000563286	lincRNA
ENSG00000259969	2.79525	2.01734	1.29684	1.55558	0.119809		RP11-999E24.3	ENST00000563647	sense_overlapping
ENSG00000259972	126.531	0.250568	0.243218	1.03022	0.302906	0.653486	AC009120.6	ENST00000620711	antisense
ENSG00000259984	3.93223	-0.0959108	0.979258	-0.0979423	0.921978		RP11-335G20.7	ENST00000570165	unprocessed_pseudogene
ENSG00000259985	4.44347	1.31494	1.47046	0.894237	0.371195		RP11-549B18.1	ENST00000565978	antisense
ENSG00000259994	54.9608	-0.408067	0.335076	-1.21783	0.223287	0.574561	RP11-305E6.4	ENST00000561542	sense_overlapping
ENSG00000260000	52.0951	0.359406	0.314272	1.14361	0.252784	0.60634	RP3-467N11.1	ENST00000565695	antisense
ENSG00000260001	76.9458	-1.7317	0.445317	-3.88868	0.000100791	0.00570739	TGFBR3L	ENST00000565886	protein_coding
ENSG00000260005	11.1302	0.119808	0.534569	0.22412	0.822664	0.938651	AC027601.1	ENST00000575922	antisense
ENSG00000260007	54.8604	-0.338903	0.219258	-1.54568	0.122182	0.437616	RP11-315D16.2	ENST00000637888	nonsense_mediated_decay
ENSG00000260018	71.857	0.186632	0.213715	0.873274	0.382514	0.715834	RP11-505K9.1	ENST00000565382	antisense
ENSG00000260025	100.321	0.329104	0.251694	1.30756	0.191024	0.535126	RP11-490M8.1	ENST00000565283	lincRNA
ENSG00000260027	712.527	-0.0481089	1.08944	-0.0441593	0.964777	0.990115	HOXB7	ENST00000239165	protein_coding
ENSG00000260032	7031.1	-0.134949	0.105052	-1.28459	0.198934	0.544812	NORAD	ENST00000565493	lincRNA
ENSG00000260035	5.26313	-1.58434	0.926274	-1.71044	0.0871838		CTD-2651B20.6	ENST00000563103	sense_intronic
ENSG00000260038	6.99313	-0.541874	0.589705	-0.918892	0.358152		RP11-407G23.4	ENST00000562409	sense_intronic
ENSG00000260060	11.9103	-0.297996	0.543592	-0.548198	0.583556	0.84304	RP11-388M20.1	ENST00000565152	antisense
ENSG00000260063	53.2086	-0.40658	0.267272	-1.52122	0.128204	0.446824	RP5-968P14.2	ENST00000569378	antisense
ENSG00000260075	6.01629	-1.03571	1.29544	-0.799505	0.423998		NSFP1	ENST00000570034	unprocessed_pseudogene
ENSG00000260077	27.1549	-0.103293	0.588447	-0.175534	0.86066	0.952521	RP11-254F7.2	ENST00000567540	lincRNA
ENSG00000260081	19.9731	0.978523	0.350121	2.79481	0.00519302	0.076494	RP11-66N11.8	ENST00000562749	antisense
ENSG00000260083	83.801	0.325168	0.182041	1.78623	0.0740614	0.339283	MIR762HG	ENST00000570025	antisense
ENSG00000260101	18.0671	-0.29121	0.458812	-0.634705	0.525621	0.811816	RP11-568N6.1	ENST00000561559	lincRNA
ENSG00000260103	25.3351	0.374998	0.84853	0.441938	0.658534	0.874863	RP11-10O17.1	ENST00000563287	processed_transcript
ENSG00000260107	12.917	-0.214298	0.467737	-0.458158	0.646839	0.871213	AC005606.15	ENST00000567515	lincRNA
ENSG00000260111	11.9001	-0.0425361	0.425979	-0.0998551	0.920459	0.973309	RP11-529K1.4	ENST00000566960	antisense
ENSG00000260114	52.229	0.167897	0.309124	0.543139	0.587034	0.84412	CTD-2574D22.4	ENST00000567795	sense_intronic
ENSG00000260121	55.552	0.286894	0.286752	1.0005	0.31707	0.666517	RP5-1142A6.9	ENST00000564984	antisense
ENSG00000260128	5.76967	-2.08969	1.13865	-1.83524	0.0664701		ULK4P2	ENST00000570221	processed_transcript
ENSG00000260136	136.376	-0.226792	0.194019	-1.16891	0.242438	0.595112	CTD-2270L9.4	ENST00000570080	lincRNA
ENSG00000260139	49.3573	-0.0998203	0.321892	-0.310105	0.756481	0.914942	CSPG4P13	ENST00000567704	transcribed_unprocessed_pseudogene
ENSG00000260159	4.02093	1.09868	0.687586	1.59788	0.110069		RP11-483E23.4	ENST00000564639	unprocessed_pseudogene
ENSG00000260160	6.99001	0.541892	0.560445	0.966896	0.333596		CTC-471J1.2	ENST00000569091	sense_overlapping
ENSG00000260167	11.6169	-0.684141	0.490305	-1.39534	0.162914	0.499374	RP11-146F11.5	ENST00000563540	antisense
ENSG00000260179	13.4565	0.445675	0.405201	1.09989	0.271381	0.627109	RP5-902P8.12	ENST00000565563	lincRNA
ENSG00000260190	28.1621	0.18385	0.373383	0.49239	0.622444	0.860131	RP11-229P13.25	ENST00000569497	sense_overlapping
ENSG00000260193	15.0006	0.00294617	0.456717	0.00645076	0.994853	0.997872	RP11-83N9.5	ENST00000566567	lincRNA
ENSG00000260196	61.3516	-1.00279	0.457992	-2.18954	0.0285573	0.206725	RP1-239B22.5	ENST00000568280	antisense
ENSG00000260197	2.20175	-4.633	2.49928	-1.85373	0.0637773		RP11-424G14.1	ENST00000566193	lincRNA
ENSG00000260219	27.021	0.331305	0.336382	0.984906	0.32467	0.672706	RP11-347C12.10	ENST00000563252	lincRNA
ENSG00000260220	2.04841	-1.53781	1.95263	-0.787558	0.430955		CCDC187	ENST00000624277	protein_coding
ENSG00000260230	37.2386	-1.78882	0.605923	-2.95223	0.00315492	0.0556227	FRRS1L	ENST00000561981	protein_coding
ENSG00000260231	47.3254	1.3213	0.436395	3.02777	0.00246368	0.0473386	JHDM1D-AS1	ENST00000566699	antisense
ENSG00000260233	15.0083	0.25567	0.411263	0.62167	0.534159	0.816653	SSSCA1-AS1	ENST00000623234	TEC
ENSG00000260236	80.5138	-0.0449705	0.210274	-0.213866	0.830652	0.940246	RP11-708J19.1	ENST00000568593	antisense
ENSG00000260238	4.68575	0.0991031	0.704024	0.140767	0.888054		PMF1-BGLAP	ENST00000490491	protein_coding
ENSG00000260257	79.7846	-0.895714	0.270989	-3.30535	0.000948581	0.0253862	RP5-1085F17.3	ENST00000569087	lincRNA
ENSG00000260259	40.9656	0.31949	0.234508	1.36238	0.173078	0.512526	RP11-368I7.4	ENST00000567544	lincRNA
ENSG00000260260	186.338	0.501317	0.384184	1.30489	0.191931	0.535346	SNHG19	ENST00000563192	lincRNA
ENSG00000260261	22.8565	0.174758	0.427026	0.409244	0.682361	0.884284	RP11-480A16.1	ENST00000570130	lincRNA
ENSG00000260267	242.929	-0.00331998	0.25111	-0.0132212	0.989451	0.996308	RP11-452L6.5	ENST00000564629	antisense
ENSG00000260269	14.1581	0.367716	0.389488	0.944099	0.345119	0.688609	CTD-2323K18.1	ENST00000566032	processed_transcript
ENSG00000260273	10.1167	-0.614	0.553653	-1.109	0.267431	0.622976	RP11-425D10.10	ENST00000563105	antisense
ENSG00000260274	96.0478	0.438703	0.215115	2.03939	0.0414111	0.252086	RP11-817O13.8	ENST00000563278	lincRNA
ENSG00000260276	75.1253	0.155081	0.243049	0.638062	0.523433	0.810481	RP11-77H9.2	ENST00000565934	antisense
ENSG00000260285	57.4095	0.705437	0.26148	2.69786	0.00697866	0.0925782	RP11-600F24.7	ENST00000568177	antisense
ENSG00000260290	211.871	-0.211183	0.133887	-1.57733	0.11472	0.424924	CTD-2033A16.2	ENST00000566277	processed_pseudogene
ENSG00000260293	27.4233	0.903337	0.371273	2.43308	0.0149711	0.142476	RP11-715J22.6	ENST00000561847	sense_intronic
ENSG00000260296	3.75438	0.0365185	0.913122	0.039993	0.968099		RP11-395I6.3	ENST00000567102	sense_overlapping
ENSG00000260300	4.96425	-0.581921	0.841046	-0.691901	0.488999		RP11-505K9.4	ENST00000561562	protein_coding
ENSG00000260302	4.19103	5.21295	1.49838	3.47906	0.000503184		RP11-973H7.1	ENST00000563722	lincRNA
ENSG00000260304	86.252	0.206902	0.258144	0.801496	0.422845	0.746751	RP11-388M20.6	ENST00000564743	antisense
ENSG00000260306	5.71245	0.508217	0.666347	0.762691	0.445647		RP11-645C24.5	ENST00000567370	lincRNA
ENSG00000260317	4.41264	-0.249793	0.724481	-0.344789	0.730253		RP11-48B3.4	ENST00000569134	lincRNA
ENSG00000260318	7.52224	-0.49695	0.622208	-0.798689	0.424471		COX6CP1	ENST00000564972	processed_pseudogene
ENSG00000260325	4.89769	-0.493945	0.968725	-0.509892	0.610127		HSPB9	ENST00000565659	protein_coding
ENSG00000260326	11.3754	-0.0731202	0.388565	-0.18818	0.850736	0.947868	PHBP21	ENST00000562636	processed_pseudogene
ENSG00000260328	1.00031	-0.16629	2.78215	-0.0597702	0.952339		RP11-416I2.1	ENST00000562897	lincRNA
ENSG00000260329	53.8454	-0.0516603	0.27789	-0.185902	0.852522	0.948521	RP11-412D9.4	ENST00000570282	antisense
ENSG00000260350	26.5922	0.358972	0.323532	1.10954	0.267197	0.622753	RP11-152P23.2	ENST00000567942	antisense
ENSG00000260352	7.96372	0.224676	0.521841	0.430544	0.6668		CTD-2288F12.1	ENST00000565782	antisense
ENSG00000260360	9.93407	-0.068365	0.454739	-0.150339	0.880497	0.958349	RP11-533E19.5	ENST00000567904	lincRNA
ENSG00000260361	7.82862	0.00547623	0.584636	0.00936692	0.992526		CTD-2313J17.5	ENST00000562894	sense_intronic
ENSG00000260367	24.0116	0.689191	0.300263	2.29529	0.0217167	0.176382	RP11-264B17.4	ENST00000567209	antisense
ENSG00000260368	9.9162	0.0651912	0.449261	0.145108	0.884626	0.960449	RP11-521I2.3	ENST00000564694	sense_overlapping
ENSG00000260369	4.21999	-1.51732	0.966534	-1.56986	0.116449		CTD-2526A2.2	ENST00000562672	lincRNA
ENSG00000260382	16.5172	0.453494	0.340614	1.3314	0.183057	0.524994	RP11-540B6.2	ENST00000561684	processed_pseudogene
ENSG00000260388	12.0465	0.194078	0.444168	0.436948	0.662149	0.876642	LINC00562	ENST00000566385	lincRNA
ENSG00000260389	26.6095	0.0816474	0.265532	0.307486	0.758473	0.915517	WBP11P1	ENST00000567636	processed_transcript
ENSG00000260400	15.1612	0.768568	0.57532	1.3359	0.181583	0.523164	RP11-119F7.5	ENST00000562082	sense_overlapping
ENSG00000260401	4.53484	1.41977	0.761519	1.86439	0.0622675		RP11-800A3.4	ENST00000565433	sense_overlapping
ENSG00000260404	324.806	0.077466	0.29491	0.262676	0.7928	0.928706	RP11-384K6.6	ENST00000567913	processed_transcript
ENSG00000260428	33.3875	-0.465251	0.44285	-1.05058	0.293449	0.645454	SCX	ENST00000567180	protein_coding
ENSG00000260430	8.73404	-0.258201	0.631098	-0.40913	0.682444		RP11-626G11.4	ENST00000568032	lincRNA
ENSG00000260439	14.3619	-0.982499	1.10845	-0.886372	0.375417	0.710947	LMF1-AS1	ENST00000567820	antisense
ENSG00000260441	6.39485	-0.235616	0.631218	-0.373273	0.708946		RP11-96D1.7	ENST00000569843	antisense
ENSG00000260442	114.661	0.372899	0.216616	1.72147	0.085165	0.363531	ATP2A1-AS1	ENST00000561547	antisense
ENSG00000260448	13.5983	-0.335949	0.477972	-0.702862	0.482142	0.786493	LCMT1-AS1	ENST00000566507	lincRNA
ENSG00000260456	68.8149	-1.71633	0.336464	-5.10109	3.37704e-07	8.52563e-05	C16orf95	ENST00000562840	processed_transcript
ENSG00000260461	17.4362	-0.327638	0.363466	-0.901428	0.367361	0.705719	RP11-541N10.3	ENST00000568017	sense_overlapping
ENSG00000260464	15.1825	-0.759119	0.581267	-1.30597	0.191562	0.535346	RP4-561L24.3	ENST00000565336	lincRNA
ENSG00000260465	7.34691	0.314806	0.620567	0.507289	0.611952		RP11-63M22.2	ENST00000569274	antisense
ENSG00000260466	13.938	-0.384541	0.648581	-0.592896	0.553251	0.827214	RP4-536B24.2	ENST00000563687	antisense
ENSG00000260475	5.90981	0.275812	0.643541	0.428584	0.668226		RP11-85A1.3	ENST00000566847	lincRNA
ENSG00000260490	21.9093	-0.683349	0.372298	-1.83549	0.0664332	0.322236	MYL12BP1	ENST00000569826	processed_pseudogene
ENSG00000260494	6.76801	-0.352577	0.560629	-0.628896	0.529417		AC002310.10	ENST00000569728	unprocessed_pseudogene
ENSG00000260509	5.52193	0.770347	0.771833	0.998075	0.318243		RP11-271M24.2	ENST00000568856	lincRNA
ENSG00000260518	15.5391	-0.113561	0.912467	-0.124455	0.900955	0.966469	BMS1P8	ENST00000567036	processed_transcript
ENSG00000260526	12.4379	0.128102	0.474321	0.270075	0.787102	0.926763	RP11-73K9.2	ENST00000562919	antisense
ENSG00000260537	16.1069	-0.0951971	0.358972	-0.265194	0.79086	0.928345	RP11-529K1.3	ENST00000565116	nonsense_mediated_decay
ENSG00000260545	6.09773	-0.977021	0.717	-1.36265	0.172992		CTB-134F13.1	ENST00000564672	antisense
ENSG00000260549	66.801	0.064787	0.871269	0.0743593	0.940724	0.981379	MT1L	ENST00000565768	processed_transcript
ENSG00000260552	19.4184	0.0809408	0.453503	0.178479	0.858347	0.951349	RP11-49I11.1	ENST00000568654	antisense
ENSG00000260563	44.1714	0.676575	0.321398	2.1051	0.0352827	0.231342	RP13-516M14.1	ENST00000566986	lincRNA
ENSG00000260565	436.744	0.386342	0.189287	2.04103	0.0412475	0.251879	CTD-2270P14.1	ENST00000564340	lincRNA
ENSG00000260570	15.4145	0.0824034	0.427155	0.192912	0.847028	0.946715	RP11-24N18.1	ENST00000563565	antisense
ENSG00000260571	8.13027	0.272011	0.47556	0.571981	0.567335		BNIP3P5	ENST00000562290	processed_pseudogene
ENSG00000260572	5.36081	0.446073	0.690661	0.645865	0.518367		RP11-16N11.2	ENST00000566372	antisense
ENSG00000260578	20.3579	-0.220241	0.442935	-0.49723	0.619027	0.85848	CTD-2541J13.1	ENST00000562669	lincRNA
ENSG00000260583	5.55351	-0.916638	0.76023	-1.20574	0.227919		AP000223.42	ENST00000567517	antisense
ENSG00000260588	6.30407	-1.14577	0.7065	-1.62175	0.104857		RP11-930P14.2	ENST00000563810	lincRNA
ENSG00000260589	19.7284	0.220421	0.420537	0.524142	0.600179	0.849411	STAM-AS1	ENST00000563601	antisense
ENSG00000260597	194.375	1.11595	0.507241	2.20003	0.0278044	0.204237	AC012531.25	ENST00000562848	lincRNA
ENSG00000260604	59.1658	-1.57166	1.23905	-1.26844	0.20464	0.551564	RP1-140K8.5	ENST00000566733	lincRNA
ENSG00000260615	7.43122	-0.503771	0.725015	-0.694841	0.487155		RPL23AP97	ENST00000568955	processed_pseudogene
ENSG00000260617	10.9927	0.593565	0.495349	1.19828	0.230809	0.581646	RP5-1142A6.7	ENST00000566114	antisense
ENSG00000260625	4.19221	0.698738	0.859459	0.812997	0.41622		RP11-452L6.7	ENST00000569782	antisense
ENSG00000260628	48.2256	-0.152571	0.341417	-0.446877	0.654964	0.873525	RP11-1166P10.1	ENST00000568208	transcribed_unprocessed_pseudogene
ENSG00000260630	73.6066	-0.0654987	0.279272	-0.234534	0.814571	0.935691	SNAI3-AS1	ENST00000563261	antisense
ENSG00000260633	25.2726	-0.953326	0.407441	-2.33979	0.0192947	0.16577	RP11-375I20.6	ENST00000568384	lincRNA
ENSG00000260641	59.2306	-0.27815	0.369923	-0.751912	0.452104	0.768519	RP11-1299A16.3	ENST00000569927	antisense
ENSG00000260643	27.1668	0.291348	0.381607	0.763478	0.445179	0.763643	RP11-303E16.8	ENST00000564536	processed_transcript
ENSG00000260644	4.99593	-3.09038	1.3413	-2.30402	0.0212215		HERC2P5	ENST00000569697	processed_transcript
ENSG00000260645	4.28855	0.37801	0.886317	0.426495	0.669747		RP11-250B2.5	ENST00000569267	lincRNA
ENSG00000260669	17.2733	-0.0781875	0.35437	-0.220638	0.825374	0.939318	AL136419.6	ENST00000565988	retained_intron
ENSG00000260671	4.25331	-2.28502	1.78678	-1.27885	0.200951		RP11-278A23.2	ENST00000563036	sense_intronic
ENSG00000260686	10.3598	-0.731837	0.578464	-1.26514	0.205822	0.553026	CTB-36H16.2	ENST00000565823	sense_overlapping
ENSG00000260698	18.4566	0.437708	0.45578	0.960349	0.336879	0.682508	RP11-439E19.9	ENST00000570141	lincRNA
ENSG00000260708	174.883	0.0279709	0.312522	0.0895007	0.928684	0.976221	CTA-29F11.1	ENST00000564152	antisense
ENSG00000260727	91.8769	-0.81151	0.270075	-3.00475	0.00265795	0.0496033	SLC7A5P1	ENST00000568957	unprocessed_pseudogene
ENSG00000260735	4.22954	0.585342	0.67951	0.861417	0.389008		RP11-72I8.1	ENST00000569858	antisense
ENSG00000260742	8.64373	-0.432649	0.60371	-0.716651	0.47359		RP11-366L5.1	ENST00000567327	antisense
ENSG00000260743	11.6861	0.0313618	0.454662	0.0689782	0.945007	0.982983	RP11-255C15.3	ENST00000569932	lincRNA
ENSG00000260747	79.6532	-0.177355	0.192908	-0.919372	0.357901	0.698697	RP11-421N8.1	ENST00000567372	processed_pseudogene
ENSG00000260750	4.55596	0.679402	0.866046	0.784488	0.432754		RP11-482M8.1	ENST00000562466	lincRNA
ENSG00000260751	30.4345	0.291519	0.301707	0.966232	0.333928	0.679937	CTD-2196E14.6	ENST00000568262	sense_intronic
ENSG00000260766	93.5322	0.406925	0.247813	1.64207	0.100576	0.39758	RP11-226L15.5	ENST00000562313	sense_overlapping
ENSG00000260773	9.30129	0.157476	0.506737	0.310765	0.755979	0.914712	RP11-352G18.2	ENST00000565993	antisense
ENSG00000260774	24.869	0.927001	0.311177	2.97902	0.00289175	0.0525606	CTD-2083E4.4	ENST00000565521	retained_intron
ENSG00000260778	21.4003	-0.084046	0.39384	-0.213401	0.831014	0.94044	MIR940	ENST00000563734	lincRNA
ENSG00000260781	25.4563	-0.547956	0.359697	-1.52338	0.127663	0.44618	ARHGAP23P1	ENST00000562773	transcribed_unprocessed_pseudogene
ENSG00000260793	34.9671	0.253325	0.345253	0.733738	0.463108	0.776141	RP5-882C2.2	ENST00000588279	antisense
ENSG00000260804	581.601	-0.0774724	0.246986	-0.313671	0.753771	0.913779	PKI55	ENST00000562038	lincRNA
ENSG00000260805	26.9486	0.602994	0.377043	1.59927	0.10976	0.415214	RP11-61J19.5	ENST00000564287	lincRNA
ENSG00000260806	42.8178	0.335808	0.314442	1.06795	0.285544	0.639835	RP11-872J21.3	ENST00000569214	antisense
ENSG00000260807	17.0302	0.813811	1.00725	0.807956	0.419116	0.743899	RP11-161M6.2	ENST00000567961	lincRNA
ENSG00000260808	10.7749	-0.693109	0.484871	-1.42947	0.152869	0.485109	CTD-2007L18.5	ENST00000565199	lincRNA
ENSG00000260809	17.0804	0.108106	0.317784	0.340188	0.733715	0.906767	VPS35P1	ENST00000563400	unprocessed_pseudogene
ENSG00000260822	59.1163	0.362794	0.585218	0.619931	0.535303	0.817253	GS1-358P8.4	ENST00000568479	sense_overlapping
ENSG00000260830	21.0933	-0.518775	0.378369	-1.37108	0.17035	0.508829	RP11-524O1.4	ENST00000565098	antisense
ENSG00000260852	195.287	-0.364765	0.344626	-1.05844	0.289855	0.643285	FBXL19-AS1	ENST00000563777	antisense
ENSG00000260855	29.4597	-0.230036	0.440745	-0.521925	0.601723	0.850016	RP11-439E19.10	ENST00000567832	antisense
ENSG00000260860	4.15249	1.07859	0.803857	1.34177	0.179671		RP11-615I2.3	ENST00000562089	processed_pseudogene
ENSG00000260862	18.0962	0.666748	0.488859	1.36389	0.172603	0.512289	RP11-22H5.2	ENST00000567359	sense_intronic
ENSG00000260874	16.4433	-0.202642	0.38335	-0.528608	0.597077	0.848455	RP11-715J22.4	ENST00000566085	lincRNA
ENSG00000260877	8.14731	0.363979	0.781065	0.466004	0.641213		RP11-211G23.2	ENST00000561588	lincRNA
ENSG00000260879	20.6756	-0.283286	0.33876	-0.836244	0.403018	0.730374	RP11-483I13.5	ENST00000564063	antisense
ENSG00000260892	42.0049	-0.0498656	0.291491	-0.171071	0.864168	0.953448	CTD-2026K11.1	ENST00000569467	antisense
ENSG00000260894	14.4711	0.109226	0.430498	0.25372	0.799712	0.930744	CTD-2012K14.4	ENST00000564717	antisense
ENSG00000260896	10.4394	0.676074	0.453733	1.49003	0.136217	0.461054	PRCAT47	ENST00000562231	lincRNA
ENSG00000260898	13.863	0.60159	0.359961	1.67126	0.0946698	0.384543	ADPGK-AS1	ENST00000563592	antisense
ENSG00000260910	237.587	-0.317144	0.319054	-0.994013	0.320217	0.669222	LINC00565	ENST00000562710	lincRNA
ENSG00000260911	4.10565	-0.152698	0.733292	-0.208236	0.835045		RP11-196G11.2	ENST00000570266	lincRNA
ENSG00000260912	23.8769	0.0272802	0.611747	0.044594	0.964431	0.990074	RP11-363E7.4	ENST00000563205	sense_overlapping
ENSG00000260916	167.076	1.03577	0.468977	2.20857	0.0272045	0.202148	CCPG1	ENST00000564663	protein_coding
ENSG00000260917	183.017	-0.906902	0.172013	-5.27229	1.34731e-07	4.22244e-05	RP11-57H14.4	ENST00000564352	sense_overlapping
ENSG00000260920	87.1969	0.359453	0.3782	0.950429	0.341894	0.686673	RP1-228H13.5	ENST00000565390	sense_overlapping
ENSG00000260923	4.56761	0.520136	0.693167	0.750377	0.453028		AC137934.1	ENST00000568418	lincRNA
ENSG00000260924	128.858	0.125314	0.262034	0.478234	0.632484	0.865144	LINC01311	ENST00000565162	antisense
ENSG00000260928	6.57132	-0.595151	0.552901	-1.07641	0.281742		SPCS2P1	ENST00000561636	processed_pseudogene
ENSG00000260934	4.62598	0.622137	0.64227	0.968654	0.332718		CTA-363E6.7	ENST00000569345	antisense
ENSG00000260942	145.867	0.195383	0.258508	0.75581	0.449763	0.76735	CAPN10-AS1	ENST00000567819	antisense
ENSG00000260944	15.7796	1.11275	0.997304	1.11576	0.264526	0.619226	FOXC2-AS1	ENST00000563280	antisense
ENSG00000260948	11.2769	-0.359112	0.536238	-0.669688	0.503057	0.798356	RP11-552M11.8	ENST00000564771	sense_overlapping
ENSG00000260949	4.31662	0.898253	0.77292	1.16216	0.245172		KB-1836B5.1	ENST00000563059	sense_overlapping
ENSG00000260954	7.1218	0.0349625	0.586447	0.0596176	0.95246		LA16c-425C2.1	ENST00000568149	sense_intronic
ENSG00000260966	47.8694	-0.67672	0.39482	-1.714	0.0865296	0.366462	RP11-690D19.3	ENST00000561652	sense_overlapping
ENSG00000260971	4.44973	-0.384931	0.685812	-0.561279	0.574608		RP11-504A18.1	ENST00000569425	lincRNA
ENSG00000260977	11.4471	-0.133262	0.609852	-0.218515	0.827028	0.939318	RP11-333I13.1	ENST00000568862	lincRNA
ENSG00000260992	13.9877	-0.242935	0.637668	-0.380974	0.703223	0.893068	DOCK9-AS2	ENST00000562781	antisense
ENSG00000261008	92.881	0.0682176	0.210287	0.324403	0.745633	0.910496	LINC01572	ENST00000624829	lincRNA
ENSG00000261040	73.6644	1.14006	0.622116	1.83255	0.0668694	0.323204	WFDC21P	ENST00000588180	lincRNA
ENSG00000261051	33.4199	-0.595875	0.35264	-1.68976	0.0910748	0.37682	RP11-274H2.5	ENST00000567714	sense_overlapping
ENSG00000261052	5.0492	0.667201	0.739847	0.90181	0.367158		SULT1A3	ENST00000567309	retained_intron
ENSG00000261054	7.06872	-0.27714	0.531447	-0.521483	0.60203		RP11-6O2.4	ENST00000566974	antisense
ENSG00000261056	8.09524	0.313244	0.455522	0.687658	0.491668		RP11-454F8.2	ENST00000566796	transcribed_processed_pseudogene
ENSG00000261061	1155.41	0.138326	0.105685	1.30885	0.190585	0.534692	RP11-303E16.2	ENST00000566639	sense_intronic
ENSG00000261064	10.2112	0.64264	0.525997	1.22176	0.2218	0.572554	RP11-1000B6.3	ENST00000564670	lincRNA
ENSG00000261067	16.0189	0.386735	0.480225	0.80532	0.420635	0.744919	RP11-264B17.3	ENST00000569969	retained_intron
ENSG00000261068	22.3878	1.10545	0.586869	1.88364	0.0596135	0.304872	RP11-7K24.3	ENST00000562471	lincRNA
ENSG00000261071	66.0662	0.554624	0.23895	2.32109	0.0202818	0.170724	RP1-223E5.4	ENST00000566170	antisense
ENSG00000261079	18.3959	-0.0487866	0.372206	-0.131074	0.895717	0.964616	RP11-252A24.3	ENST00000563701	lincRNA
ENSG00000261087	23.1419	-0.0630799	0.37633	-0.167618	0.866883	0.954181	KB-1460A1.5	ENST00000565617	lincRNA
ENSG00000261093	15.903	0.172162	0.382083	0.450589	0.652285	0.872563	CTD-3126B10.1	ENST00000562166	antisense
ENSG00000261094	98.3918	0.00585337	0.268859	0.0217712	0.98263	0.99442	RP11-355O1.11	ENST00000561961	sense_overlapping
ENSG00000261096	6.77443	0.0928278	0.592546	0.156659	0.875513		RP11-690I21.2	ENST00000563949	sense_overlapping
ENSG00000261098	28.8648	-0.0882906	0.327952	-0.269218	0.787762	0.926799	RP11-819C21.1	ENST00000561746	lincRNA
ENSG00000261101	17.0358	-0.407568	0.459084	-0.887787	0.374655	0.710497	RP4-545K15.5	ENST00000564612	sense_overlapping
ENSG00000261105	106.597	-3.9801	1.12219	-3.54673	0.000390039	0.0143517	LMO7-AS1	ENST00000568302	antisense
ENSG00000261114	5.42286	-0.693672	0.828761	-0.836999	0.402593		RP11-325K4.2	ENST00000570210	sense_intronic
ENSG00000261115	18.1161	-1.56439	1.71052	-0.91457	0.360417	0.700453	TMEM178B	ENST00000565468	protein_coding
ENSG00000261116	1.36589	-2.53557	2.19292	-1.15625	0.247578		RP3-523K23.2	ENST00000562834	sense_overlapping
ENSG00000261123	15.2308	-0.240752	0.54678	-0.440309	0.659713	0.875268	RP11-304L19.3	ENST00000565937	sense_intronic
ENSG00000261126	20.1307	0.353041	0.459286	0.768673	0.442087	0.761822	RP11-795F19.1	ENST00000562391	lincRNA
ENSG00000261136	19.0094	0.707807	0.482081	1.46823	0.142041	0.469346	RP11-37C7.3	ENST00000564211	antisense
ENSG00000261140	3.38124	-2.5429	1.78338	-1.42589	0.1539		RP11-20I23.6	ENST00000562232	antisense
ENSG00000261143	11.2656	-0.0736983	0.555828	-0.132592	0.894516	0.964219	ADAMTS7P3	ENST00000566116	transcribed_unprocessed_pseudogene
ENSG00000261150	65.0481	-0.246507	0.851946	-0.289346	0.772316	0.920054	EPPK1	ENST00000615648	protein_coding
ENSG00000261159	5.68606	-0.551868	0.777155	-0.710114	0.477634		RP11-723O4.9	ENST00000567253	lincRNA
ENSG00000261167	105.219	-0.229077	0.236526	-0.968507	0.332791	0.679012	RP11-517B11.7	ENST00000565095	sense_overlapping
ENSG00000261186	4.45303	2.5859	1.00097	2.58339	0.00978336		RP11-341N2.1	ENST00000567549	antisense
ENSG00000261188	88.0812	0.120561	0.219075	0.55032	0.5821	0.842692	CTA-445C9.14	ENST00000566814	antisense
ENSG00000261189	88.3932	0.37098	0.669591	0.55404	0.579551	0.841347	RP3-512B11.3	ENST00000561592	antisense
ENSG00000261204	6.45625	-1.40883	0.849104	-1.6592	0.0970754		AC004449.6	ENST00000564240	lincRNA
ENSG00000261217	6.34224	-0.417773	0.71075	-0.587792	0.556672		BCAP31P1	ENST00000565437	unprocessed_pseudogene
ENSG00000261220	28.8507	0.139256	0.577608	0.241091	0.809484	0.934282	RP11-629O1.2	ENST00000561761	lincRNA
ENSG00000261221	2109.24	0.16838	0.139297	1.20879	0.226745	0.577731	ZNF865	ENST00000568956	protein_coding
ENSG00000261236	11061.4	-0.373386	0.202181	-1.84679	0.0647779	0.31695	BOP1	ENST00000569669	protein_coding
ENSG00000261239	5.21082	0.454387	0.887319	0.51209	0.608588		ANKRD26P1	ENST00000571006	processed_transcript
ENSG00000261242	5.14984	0.76177	0.639712	1.1908	0.233732		CTD-2302E22.4	ENST00000561909	antisense
ENSG00000261251	9.18582	-0.254027	0.55668	-0.456325	0.648156	0.871233	RP3-388M5.9	ENST00000563715	antisense
ENSG00000261253	14.6478	1.32308	0.655332	2.01895	0.0434924	0.259116	AC137932.6	ENST00000562995	antisense
ENSG00000261266	44.8128	0.184649	0.238249	0.775026	0.438324	0.758476	CTD-2196E14.5	ENST00000566143	antisense
ENSG00000261270	21.413	0.57047	0.420571	1.35642	0.174967	0.515042	RP11-325K4.3	ENST00000565861	sense_intronic
ENSG00000261276	9.87495	-0.840254	0.606313	-1.38584	0.165795	0.50205	RP11-554A11.5	ENST00000562506	antisense
ENSG00000261278	6.16042	-0.276719	0.509493	-0.543125	0.587043		RP11-430C1.2	ENST00000564443	processed_pseudogene
ENSG00000261286	135.453	0.114131	0.462596	0.246719	0.805125	0.932983	RP11-517C16.2	ENST00000565700	antisense
ENSG00000261308	32.0441	0.730078	0.581383	1.25576	0.209202	0.556694	FIGNL2	ENST00000564840	processed_pseudogene
ENSG00000261312	6.32526	0.380206	0.577637	0.658208	0.510404		AC002550.5	ENST00000565916	antisense
ENSG00000261324	31.4367	-1.08812	0.556409	-1.95562	0.0505101	0.279128	RP11-174G6.5	ENST00000562691	sense_overlapping
ENSG00000261326	67.8651	0.11182	0.2955	0.37841	0.705126	0.893446	LINC01355	ENST00000566551	lincRNA
ENSG00000261327	51.9696	0.25681	1.14112	0.225051	0.82194	0.938331	RP11-863P13.3	ENST00000568031	lincRNA
ENSG00000261335	14.1087	-0.334094	0.561975	-0.5945	0.552178	0.826425	RP11-318A15.2	ENST00000565271	antisense
ENSG00000261336	4.58257	-1.26799	0.70791	-1.79117	0.0732663		EIF4BP5	ENST00000567338	processed_pseudogene
ENSG00000261338	73.5474	-0.24488	0.302736	-0.808888	0.41858	0.743673	RP11-378A13.1	ENST00000562328	sense_overlapping
ENSG00000261341	38.874	0.0450363	0.405811	0.110978	0.911633	0.970015	CTD-2568A17.1	ENST00000563228	nonsense_mediated_decay
ENSG00000261342	40.188	0.0962061	0.305988	0.314412	0.753208	0.913652	AC006538.1	ENST00000567905	sense_intronic
ENSG00000261349	19.1303	-0.165466	1.00582	-0.164509	0.869331	0.955197	RP3-465N24.5	ENST00000566714	unprocessed_pseudogene
ENSG00000261351	29.308	-0.0523245	0.29539	-0.177137	0.859401	0.951886	CTD-3185P2.1	ENST00000565387	antisense
ENSG00000261359	24.4853	0.899616	0.351532	2.55913	0.0104935	0.116661	PYCARD-AS1	ENST00000561916	antisense
ENSG00000261360	9.12701	1.60871	0.538485	2.98748	0.00281285	0.051511	CTD-2165H16.4	ENST00000563101	antisense
ENSG00000261366	4.49778	0.116323	0.760719	0.152912	0.878468		MANEA-AS1	ENST00000564541	antisense
ENSG00000261371	10.2279	1.96791	0.881423	2.23265	0.0255721	0.194599	PECAM1	ENST00000563924	protein_coding
ENSG00000261373	818.757	-3.48931	0.609105	-5.72858	1.01273e-08	4.84432e-06	VPS9D1-AS1	ENST00000562866	antisense
ENSG00000261377	18.8015	0.511182	0.74729	0.684048	0.493945	0.793786	PDCD6IPP2	ENST00000565892	processed_transcript
ENSG00000261379	6.719	0.0812242	0.758913	0.107027	0.914768		RP11-395N3.1	ENST00000567305	sense_intronic
ENSG00000261386	5.88584	1.14639	0.704755	1.62665	0.103812		CTD-2012K14.6	ENST00000605277	lincRNA
ENSG00000261396	12.2672	0.421839	0.408337	1.03307	0.301573	0.652505	CTD-2012K14.2	ENST00000567122	antisense
ENSG00000261404	4.41518	-2.80804	1.14065	-2.46178	0.013825		AC009120.4	ENST00000569389	lincRNA
ENSG00000261408	17.7885	-0.0725413	0.41801	-0.17354	0.862227	0.95329	TEN1-CDK3	ENST00000567351	retained_intron
ENSG00000261420	4.57064	1.16661	1.02295	1.14044	0.254104		RP1-168L15.5	ENST00000568025	antisense
ENSG00000261423	90.1667	-0.176487	0.185258	-0.952657	0.340764	0.686171	RP11-1007O24.3	ENST00000562573	lincRNA
ENSG00000261424	5.90091	-0.482835	0.547329	-0.882166	0.377687		ATP5F1P7	ENST00000567330	processed_pseudogene
ENSG00000261428	59.7869	0.279018	0.296085	0.942357	0.34601	0.689478	RP11-16P6.1	ENST00000568928	antisense
ENSG00000261433	3.89698	-0.223545	0.872787	-0.256128	0.797852		CTC-297N7.1	ENST00000569543	lincRNA
ENSG00000261438	21.9196	0.324483	0.424696	0.764036	0.444846	0.763495	RP11-399O19.9	ENST00000562983	sense_overlapping
ENSG00000261441	7.47448	0.12986	0.537551	0.241578	0.809107		RP11-217B1.2	ENST00000569473	antisense
ENSG00000261448	8.00699	1.00999	0.833246	1.21211	0.22547		CTD-2576D5.4	ENST00000567344	antisense
ENSG00000261455	101.967	0.435278	0.203736	2.13648	0.0326404	0.222211	LINC01003	ENST00000564834	lincRNA
ENSG00000261456	4.47863	1.33767	0.580967	2.30249	0.0213077		TUBB8	ENST00000564130	protein_coding
ENSG00000261457	14.7141	-0.480852	0.350141	-1.37331	0.169656	0.508146	AC002519.6	ENST00000563575	processed_transcript
ENSG00000261460	13.4522	0.0601049	0.48012	0.125187	0.900375	0.966356	RP11-106M3.3	ENST00000570175	antisense
ENSG00000261461	23.602	-0.0648481	0.337068	-0.192389	0.847438	0.946809	UBE2MP1	ENST00000568522	processed_pseudogene
ENSG00000261465	7.35636	0.49597	0.505794	0.980577	0.326801		RP11-626G11.5	ENST00000571934	antisense
ENSG00000261468	20.9589	-0.0131726	0.598195	-0.0220205	0.982432	0.994339	RP11-1024P17.1	ENST00000561507	sense_overlapping
ENSG00000261474	16.7924	-0.147415	0.417993	-0.352672	0.724334	0.901487	RP11-452L6.1	ENST00000569291	lincRNA
ENSG00000261485	55.3022	-0.215319	0.296543	-0.726098	0.467779	0.778503	PAN3-AS1	ENST00000563843	antisense
ENSG00000261488	13.6393	1.44033	0.813723	1.77005	0.0767189	0.344969	RP11-757F18.5	ENST00000563632	antisense
ENSG00000261490	79.6221	-0.450481	0.364615	-1.2355	0.216645	0.566043	RP11-448G15.3	ENST00000561486	sense_overlapping
ENSG00000261499	15.3702	0.332901	0.470043	0.708235	0.478799	0.784137	CH17-260O16.1	ENST00000569955	unprocessed_pseudogene
ENSG00000261504	7.43361	1.28757	0.569743	2.25991	0.0238266		RP11-317P15.4	ENST00000566297	lincRNA
ENSG00000261505	30.3697	-0.221608	0.341108	-0.649672	0.515904	0.806291	LA16c-358B7.3	ENST00000567829	antisense
ENSG00000261512	180.759	0.489604	0.375305	1.30455	0.192046	0.535346	RP11-46D6.1	ENST00000562549	lincRNA
ENSG00000261513	25.1005	0.424539	0.360924	1.17625	0.239493	0.591771	RP11-432I5.8	ENST00000566738	antisense
ENSG00000261519	4.06265	0.304506	0.74687	0.407709	0.683487		RP11-403P17.4	ENST00000563151	lincRNA
ENSG00000261526	130.147	0.353677	0.21407	1.65216	0.0985026	0.392908	CTB-31O20.2	ENST00000565797	lincRNA
ENSG00000261532	6.51539	0.193532	0.62352	0.310386	0.756268		RP11-304L19.8	ENST00000561544	lincRNA
ENSG00000261534	93.156	-0.740571	0.61578	-1.20266	0.22911	0.580017	RP11-244O19.1	ENST00000567068	sense_overlapping
ENSG00000261542	13.5921	-0.538025	0.41312	-1.30235	0.192798	0.536593	RP11-16E18.3	ENST00000569835	lincRNA
ENSG00000261549	14.0167	0.484286	0.356334	1.35908	0.174121	0.513882	RP11-320A16.1	ENST00000565906	processed_pseudogene
ENSG00000261553	14.3265	-0.124911	0.473269	-0.263932	0.791832	0.928439	RP11-29G8.3	ENST00000563635	processed_transcript
ENSG00000261556	117.034	-0.170821	0.251468	-0.679295	0.496951	0.795028	SMG1P7	ENST00000573141	processed_transcript
ENSG00000261557	38.7966	-0.0546394	0.214648	-0.254553	0.799068	0.930317	EEF1A1P38	ENST00000567658	processed_pseudogene
ENSG00000261559	31.7593	0.143996	0.352698	0.408271	0.683075	0.8845	FSCN1P1	ENST00000568912	processed_pseudogene
ENSG00000261560	17.5543	0.100631	0.525998	0.191315	0.848279	0.947098	RP11-166B2.3	ENST00000568144	sense_intronic
ENSG00000261573	45.3454	0.991961	0.66189	1.49868	0.133957	0.456836	RP11-553K8.5	ENST00000566394	antisense
ENSG00000261574	3.53145	0.907874	0.876126	1.03624	0.300092		RP1-168P16.2	ENST00000562211	sense_intronic
ENSG00000261575	5.9456	-0.681614	0.802381	-0.849489	0.395609		RP11-259G18.1	ENST00000570002	processed_transcript
ENSG00000261578	56.0947	1.08728	0.454039	2.39468	0.0166347	0.152327	RP11-21L23.2	ENST00000566747	sense_overlapping
ENSG00000261582	9.07476	-0.0137624	0.55969	-0.0245893	0.980383	0.994228	RP4-614O4.11	ENST00000444717	nonsense_mediated_decay
ENSG00000261587	16.391	-0.289451	0.444947	-0.650529	0.51535	0.806291	TMEM249	ENST00000561638	retained_intron
ENSG00000261594	3.83824	0.889074	1.56694	0.567396	0.570445		TPBGL	ENST00000562197	protein_coding
ENSG00000261596	9.5274	0.224363	0.521435	0.43028	0.666992	0.878535	CTB-31N19.3	ENST00000564271	sense_intronic
ENSG00000261600	4.1824	0.296637	1.13646	0.261019	0.794078		RP11-575H3.1	ENST00000567067	lincRNA
ENSG00000261602	6.57051	-0.582273	0.730009	-0.797625	0.425088		CTD-2033A16.1	ENST00000562696	antisense
ENSG00000261609	666.42	-0.355862	0.236274	-1.50614	0.13203	0.453156	GAN	ENST00000568107	protein_coding
ENSG00000261612	38.638	0.2194	0.254516	0.862028	0.388672	0.719981	SUB1P3	ENST00000564581	processed_pseudogene
ENSG00000261613	16.0451	-0.364086	1.36428	-0.26687	0.789569	0.927971	RP11-20I23.13	ENST00000563449	antisense
ENSG00000261614	14.3526	-1.00636	0.425374	-2.36582	0.0179901	0.159515	CSDAP1	ENST00000566722	processed_pseudogene
ENSG00000261618	23.9459	1.06905	0.781095	1.36865	0.171109	0.510056	RP11-79H23.3	ENST00000565297	lincRNA
ENSG00000261625	40.389	0.331976	0.426568	0.778248	0.436423	0.757096	RP11-554A11.4	ENST00000562276	sense_overlapping
ENSG00000261634	3.41493	0.132128	0.775925	0.170284	0.864787		RP11-352D13.6	ENST00000570122	antisense
ENSG00000261635	6.57352	0.0712717	0.49393	0.144295	0.885267		RP11-618N24.1	ENST00000561804	processed_pseudogene
ENSG00000261641	24.114	0.096884	0.359263	0.269674	0.787411	0.926782	LA16c-390E6.5	ENST00000566287	antisense
ENSG00000261643	17.7744	-0.16289	0.493596	-0.330006	0.741395	0.9096	RP11-529E10.6	ENST00000564650	sense_overlapping
ENSG00000261644	27.0993	0.174139	0.658644	0.264391	0.791479	0.928439	RP11-327F22.1	ENST00000563315	antisense
ENSG00000261647	5.58775	-0.304797	0.582403	-0.523343	0.600735		IMPDH1P11	ENST00000567885	processed_pseudogene
ENSG00000261652	20.0546	0.174604	0.534764	0.326507	0.744041	0.91025	C15orf65	ENST00000569691	protein_coding
ENSG00000261654	5.96675	-1.29742	0.674827	-1.9226	0.05453		RP11-96K19.4	ENST00000562952	sense_overlapping
ENSG00000261659	50.0476	-0.136769	0.298882	-0.457602	0.647239	0.871213	LA16c-313D11.12	ENST00000575305	retained_intron
ENSG00000261662	51.1842	0.342607	0.256112	1.33772	0.180986	0.522756	RP5-1042I8.7	ENST00000566949	sense_overlapping
ENSG00000261663	5.66048	0.199232	0.713418	0.279264	0.780042		RP11-304L19.11	ENST00000565709	antisense
ENSG00000261678	1.83647	1.63792	1.72811	0.947813	0.343225		SCRT1	ENST00000569446	protein_coding
ENSG00000261684	5.62029	-0.0346998	0.626287	-0.0554056	0.955815		RP11-265N6.1	ENST00000564805	antisense
ENSG00000261691	30.401	0.468207	0.30924	1.51406	0.130011	0.449689	LA16c-366D1.3	ENST00000565879	antisense
ENSG00000261706	1.29044	-0.101946	12.3624	-0.00824642	0.99342		LINC00165	ENST00000569966	lincRNA
ENSG00000261716	76.9799	0.302109	0.400822	0.753722	0.451016	0.767926	RP11-196G18.22	ENST00000564237	sense_overlapping
ENSG00000261730	21.1802	0.210842	0.749533	0.281298	0.778482	0.922696	RP4-668J24.2	ENST00000568244	antisense
ENSG00000261732	9.78188	0.314074	0.512412	0.612933	0.539921	0.819097	LA16c-431H6.6	ENST00000454337	nonsense_mediated_decay
ENSG00000261737	27.4681	-0.0460108	0.382509	-0.120287	0.904256	0.967602	RP4-612B15.3	ENST00000565575	antisense
ENSG00000261740	19.0728	0.513014	0.445938	1.15042	0.249972	0.602539	RP11-345J4.5	ENST00000569622	protein_coding
ENSG00000261759	7.33249	-0.537222	0.521857	-1.02944	0.303271		RP11-626G11.3	ENST00000567236	antisense
ENSG00000261766	9.19932	-0.0163955	0.565973	-0.0289687	0.97689	0.993533	RP11-22P6.2	ENST00000567731	antisense
ENSG00000261770	13.8591	0.248783	0.550147	0.452212	0.651116	0.872454	CTC-459F4.1	ENST00000562493	lincRNA
ENSG00000261777	26.4236	-0.462999	0.41404	-1.11825	0.263462	0.618094	RP11-529K1.2	ENST00000562077	antisense
ENSG00000261783	15.373	0.789719	0.417032	1.89367	0.0582695	0.30107	RP11-252K23.2	ENST00000561956	sense_intronic
ENSG00000261786	764.355	0.421359	0.828645	0.508491	0.611109	0.854943	RP4-555D20.2	ENST00000568686	lincRNA
ENSG00000261790	17.0541	-0.361261	0.406585	-0.888526	0.374258	0.710113	AC005606.14	ENST00000564438	lincRNA
ENSG00000261794	13.4022	-1.47859	0.669663	-2.20797	0.0272467	0.202148	GOLGA8H	ENST00000566740	protein_coding
ENSG00000261799	93.0124	0.113147	0.182635	0.619527	0.535569	0.817411	RP11-283I3.6	ENST00000570140	sense_overlapping
ENSG00000261801	2559.52	0.0331415	0.191166	0.173365	0.862365	0.95329	LOXL1-AS1	ENST00000565689	antisense
ENSG00000261819	29.5125	-0.109653	0.284564	-0.385337	0.699988	0.892035	RP11-680G24.4	ENST00000567634	processed_pseudogene
ENSG00000261821	6.91427	1.1308	0.754276	1.49918	0.133826		CTD-2311M21.3	ENST00000568496	antisense
ENSG00000261824	243.887	-0.265571	0.205106	-1.2948	0.19539	0.539839	LINC00662	ENST00000588027	lincRNA
ENSG00000261840	62.8416	0.452973	0.251532	1.80085	0.071726	0.334384	RP11-146F11.1	ENST00000564775	antisense
ENSG00000261845	7.16084	-0.367379	0.604921	-0.607318	0.54364		RP13-638C3.4	ENST00000576912	antisense
ENSG00000261879	44.9544	0.82765	0.212999	3.88571	0.000102032	0.00574882	RP11-333E1.1	ENST00000575601	antisense
ENSG00000261884	90.6158	0.310749	0.276358	1.12445	0.260824	0.614836	CTC-479C5.12	ENST00000575231	retained_intron
ENSG00000261888	123.407	1.23362	0.774835	1.5921	0.111362	0.417969	AC144831.1	ENST00000573312	lincRNA
ENSG00000261889	29.373	0.0569137	0.39855	0.142802	0.886447	0.960994	RP11-473M20.16	ENST00000570843	lincRNA
ENSG00000261934	70.837	0.424545	0.391624	1.08406	0.278336	0.633524	PCDHGA9	ENST00000616887	protein_coding
ENSG00000261971	263.802	0.721868	0.245229	2.94365	0.00324369	0.0563518	MMP25-AS1	ENST00000573130	antisense
ENSG00000261997	3.50741	-0.216721	0.926852	-0.233825	0.815121		RP11-212I21.4	ENST00000576365	lincRNA
ENSG00000262001	75.0705	-1.0912	0.594274	-1.83619	0.0663289	0.321853	DLGAP1-AS2	ENST00000573177	antisense
ENSG00000262003	184.077	-1.20085	0.808431	-1.48541	0.137435	0.463208	RP11-676J12.7	ENST00000576252	antisense
ENSG00000262039	2.7922	0.892213	0.975099	0.914997	0.360193		RP11-81K2.1	ENST00000576461	antisense
ENSG00000262049	383.431	0.317502	0.156486	2.02895	0.0424636	0.255213	RP13-1032I1.7	ENST00000575312	antisense
ENSG00000262050	18.6034	0.0266696	0.365593	0.0729487	0.941847	0.981972	RP11-74E22.3	ENST00000572876	antisense
ENSG00000262061	1.81938	0.877011	2.02205	0.433725	0.664488		RP11-1260E13.4	ENST00000570711	antisense
ENSG00000262074	5.11102	-5.0829	1.64562	-3.08875	0.00201001		SNORD3B-2	ENST00000571722	snoRNA
ENSG00000262075	6.67064	1.87813	0.796192	2.35889	0.0183298		DKFZP434A062	ENST00000573103	lincRNA
ENSG00000262089	25.7038	0.963113	0.398789	2.4151	0.015731	0.147027	RP11-589P10.5	ENST00000573222	lincRNA
ENSG00000262112	27.5991	0.124263	0.496786	0.250133	0.802485	0.931823	RP11-670E13.5	ENST00000574826	antisense
ENSG00000262115	4.54031	0.559574	0.599011	0.934162	0.35022		RP11-455O6.2	ENST00000571085	antisense
ENSG00000262136	20.3779	0.370118	0.345768	1.07042	0.28443	0.638834	CTD-2033A16.3	ENST00000575838	antisense
ENSG00000262155	9.31146	-0.526863	0.697925	-0.7549	0.450309	0.767671	RP11-266L9.5	ENST00000571219	lincRNA
ENSG00000262160	10.0474	-0.479787	0.480528	-0.998457	0.318058	0.667335	RP11-96D1.11	ENST00000571197	antisense
ENSG00000262165	6.73137	1.15602	0.614198	1.88216	0.0598149		RP11-81A22.5	ENST00000635921	protein_coding
ENSG00000262172	4.46839	-0.804861	0.944471	-0.852182	0.394113		CTD-2529O21.1	ENST00000576632	sense_intronic
ENSG00000262180	6.51431	0.113769	0.592155	0.192126	0.847643		OCLM	ENST00000574641	protein_coding
ENSG00000262185	33.1304	0.190653	0.442117	0.431227	0.666303	0.878535	RP11-462G12.1	ENST00000576810	sense_overlapping
ENSG00000262202	9.17503	0.158153	0.604693	0.261542	0.793674	0.92906	RP11-160E2.6	ENST00000573866	lincRNA
ENSG00000262209	44.4129	0.35588	0.539941	0.659109	0.509826	0.802138	PCDHGB3	ENST00000576222	protein_coding
ENSG00000262211	20.8464	0.543385	0.442269	1.22863	0.21921	0.569605	CTD-2031P19.5	ENST00000576302	antisense
ENSG00000262222	27.1515	0.0897016	0.312004	0.287502	0.773728	0.920362	RP11-876N24.4	ENST00000573379	antisense
ENSG00000262223	7.31495	1.03344	0.496686	2.08067	0.0374645		RP11-1055B8.3	ENST00000572077	lincRNA
ENSG00000262227	44.4209	-0.236501	0.294242	-0.803763	0.421534	0.745788	RP5-1050D4.5	ENST00000574260	antisense
ENSG00000262228	7.86737	0.249311	0.564808	0.441408	0.658917		RP11-676J12.4	ENST00000570809	lincRNA
ENSG00000262246	217.51	-0.269583	0.233347	-1.15528	0.247974	0.601096	CORO7	ENST00000251166	protein_coding
ENSG00000262248	4.71971	-0.322259	0.786711	-0.409629	0.682078		RP11-235E17.5	ENST00000575326	processed_pseudogene
ENSG00000262251	76.4294	0.21108	0.276817	0.762528	0.445745	0.76373	RP11-199F11.2	ENST00000571370	sense_intronic
ENSG00000262333	69.0442	-0.108545	0.212071	-0.511836	0.608766	0.854152	HNRNPA1P16	ENST00000575692	processed_pseudogene
ENSG00000262358	6.47156	0.384456	0.596253	0.644787	0.519065		CTD-3195I5.4	ENST00000575043	antisense
ENSG00000262402	4.25017	0.786999	0.768561	1.02399	0.30584		RP11-667K14.8	ENST00000573670	processed_pseudogene
ENSG00000262406	145.356	2.62639	0.886157	2.9638	0.00303868	0.0541511	MMP12	ENST00000571244	protein_coding
ENSG00000262413	147.567	0.202426	0.208053	0.972954	0.330576	0.677049	RP11-498C9.3	ENST00000576021	antisense
ENSG00000262420	14.7454	0.285631	0.3685	0.775118	0.43827	0.758476	RP11-490O6.2	ENST00000572811	antisense
ENSG00000262429	14.1317	0.852981	0.433275	1.96868	0.0489895	0.275488	RP5-1050D4.3	ENST00000576752	antisense
ENSG00000262434	7.24948	0.19901	0.645838	0.308142	0.757974		RP11-676J12.8	ENST00000574560	antisense
ENSG00000262454	193.963	0.61182	0.295768	2.06858	0.0385853	0.24334	MIR193BHG	ENST00000634265	lincRNA
ENSG00000262456	5.38148	-0.168683	0.586044	-0.287832	0.773475		RP1-59D14.1	ENST00000571775	antisense
ENSG00000262468	24.0343	1.00426	0.336657	2.98303	0.00285414	0.0519836	LINC01569	ENST00000573042	lincRNA
ENSG00000262481	4.93525	-0.336071	0.738025	-0.455365	0.648846		TMEM256-PLSCR3	ENST00000573331	nonsense_mediated_decay
ENSG00000262484	3.49341	-1.90704	1.17257	-1.62639	0.103868		CCER2	ENST00000571845	protein_coding
ENSG00000262519	13.3291	-0.667331	0.415766	-1.60506	0.10848	0.413004	TXNP4	ENST00000575018	processed_pseudogene
ENSG00000262533	29.283	0.260732	0.35575	0.732909	0.463614	0.77621	RP11-667K14.4	ENST00000572404	antisense
ENSG00000262576	80.6966	-0.411126	0.774276	-0.530982	0.595431	0.847413	PCDHGA4	ENST00000571252	protein_coding
ENSG00000262580	66.4762	0.473733	0.359731	1.31691	0.18787	0.531091	RP11-334C17.5	ENST00000570309	antisense
ENSG00000262583	3.75871	-0.2747	0.791238	-0.347178	0.728458		RP11-77K12.5	ENST00000575421	transcribed_unprocessed_pseudogene
ENSG00000262587	21.8568	-0.32066	0.38016	-0.843489	0.398955	0.727655	RP11-266L9.4	ENST00000619106	processed_transcript
ENSG00000262621	16.5373	0.838277	0.41879	2.00166	0.0453208	0.265398	LA16c-306E5.2	ENST00000576906	processed_transcript
ENSG00000262652	4.48753	0.77963	0.707574	1.10184	0.270533		RP13-638C3.2	ENST00000570869	sense_intronic
ENSG00000262655	6.00703	-1.50496	1.42426	-1.05666	0.290666		SPON1	ENST00000576479	protein_coding
ENSG00000262663	10.2619	-0.0444631	0.627387	-0.0708704	0.943501	0.982299	RP11-497H17.1	ENST00000571113	lincRNA
ENSG00000262678	4.57601	0.769514	0.750815	1.02491	0.305408		RP5-1050D4.4	ENST00000575985	antisense
ENSG00000262691	11.8598	0.0576307	0.552279	0.104351	0.916891	0.971865	CTC-277H1.7	ENST00000573063	retained_intron
ENSG00000262712	125.49	0.0869176	0.237088	0.366604	0.713914	0.897429	RP11-295D4.1	ENST00000574705	sense_intronic
ENSG00000262728	9.09289	-0.753428	0.523541	-1.4391	0.150122	0.482201	RP11-1000B6.8	ENST00000613733	antisense
ENSG00000262766	13.1343	-0.315742	0.486676	-0.648773	0.516485	0.806291	RP11-196G11.4	ENST00000576336	sense_intronic
ENSG00000262786	2.70702	0.149988	1.10102	0.136226	0.891642		RP11-214O1.1	ENST00000571192	lincRNA
ENSG00000262810	1.6571	0.0828727	1.34579	0.0615793	0.950898		RP11-667K14.5	ENST00000571815	antisense
ENSG00000262814	2150.86	-0.121138	0.134	-0.904009	0.365991	0.704412	MRPL12	ENST00000333676	protein_coding
ENSG00000262831	152.723	0.507879	0.264038	1.92351	0.0544159	0.290917	RP11-498C9.2	ENST00000576784	antisense
ENSG00000262877	36.8037	0.436218	0.409038	1.06645	0.28622	0.640243	RP11-1055B8.4	ENST00000571724	lincRNA
ENSG00000262879	365.931	-0.0586533	0.204235	-0.287186	0.77397	0.920469	RP11-156P1.3	ENST00000575930	lincRNA
ENSG00000262888	8.4289	0.0675487	0.421296	0.160335	0.872617		RP11-462G12.2	ENST00000571302	sense_overlapping
ENSG00000262902	109.707	0.0718557	0.268461	0.267658	0.788963	0.927556	MTCO1P40	ENST00000574371	processed_pseudogene
ENSG00000262903	41.0139	-0.0934788	0.354332	-0.263817	0.791921	0.928439	RP11-235E17.6	ENST00000575741	antisense
ENSG00000262904	15.1431	-0.897685	0.382038	-2.34972	0.0187873	0.163318	TMPOP2	ENST00000575258	processed_pseudogene
ENSG00000262919	1676.38	-0.0498831	0.130776	-0.38144	0.702877	0.892896	FAM58A	ENST00000576892	protein_coding
ENSG00000262953	19.3674	-0.250394	0.295457	-0.847481	0.396727	0.725598	EIF4A1P9	ENST00000576035	processed_pseudogene
ENSG00000262967	10.9618	0.0196686	0.490177	0.0401256	0.967993	0.990889	RP11-294J22.6	ENST00000574246	antisense
ENSG00000262979	7.12359	0.835707	0.642814	1.30007	0.193575		CTD-2047H16.2	ENST00000576808	sense_intronic
ENSG00000263001	3792.86	-0.185701	0.148911	-1.24707	0.212374	0.560359	GTF2I	ENST00000613513	processed_transcript
ENSG00000263002	351.394	0.486234	0.19434	2.50197	0.0123503	0.127689	ZNF234	ENST00000592437	protein_coding
ENSG00000263004	14.1851	0.441645	0.483792	0.912882	0.361304	0.701081	RP11-166P13.3	ENST00000576871	lincRNA
ENSG00000263006	46.4067	-0.132396	0.283585	-0.466866	0.640596	0.868316	ROCK1P1	ENST00000608049	processed_transcript
ENSG00000263013	126.063	0.307606	0.178206	1.72613	0.0843239	0.361815	RP11-876N24.5	ENST00000570440	sense_intronic
ENSG00000263015	2.24618	1.33043	2.74431	0.484793	0.627823		RP5-1029F21.3	ENST00000571282	antisense
ENSG00000263069	46.1307	0.107822	0.268649	0.401349	0.688163	0.887477	CTD-2047H16.4	ENST00000575034	antisense
ENSG00000263072	273.702	-0.178485	0.166065	-1.07479	0.282468	0.636775	ZNF213-AS1	ENST00000572691	antisense
ENSG00000263080	6.91624	1.03783	0.444823	2.33314	0.0196409		RP11-485G7.5	ENST00000572913	antisense
ENSG00000263105	5.79635	0.795101	0.638483	1.2453	0.213023		RP11-95P2.3	ENST00000573220	lincRNA
ENSG00000263126	20.3909	-0.260656	0.410697	-0.634667	0.525646	0.811816	CTC-479C5.10	ENST00000572067	lincRNA
ENSG00000263142	5.23243	-0.933677	0.545785	-1.7107	0.0871358		LRRC37A17P	ENST00000570478	processed_transcript
ENSG00000263155	3.79729	1.64074	1.79694	0.913076	0.361203		MYZAP	ENST00000267853	protein_coding
ENSG00000263165	6.78741	-0.152578	0.653835	-0.233358	0.815484		RP11-810M2.2	ENST00000573371	antisense
ENSG00000263171	5.48397	0.0924042	0.694901	0.132975	0.894213		RP11-542C16.1	ENST00000572417	antisense
ENSG00000263179	10.771	-0.333226	0.43551	-0.765139	0.444189	0.763428	HNRNPCP4	ENST00000571636	processed_pseudogene
ENSG00000263218	17.3199	-0.150367	0.374498	-0.401517	0.68804	0.887477	CTD-2561B21.7	ENST00000576215	antisense
ENSG00000263219	6.47977	-0.871193	0.662115	-1.31577	0.188251		RYKP1	ENST00000575880	processed_pseudogene
ENSG00000263232	7.48109	0.636096	0.545822	1.16539	0.243861		ATP5A1P3	ENST00000573189	processed_pseudogene
ENSG00000263235	44.1943	-0.0274131	0.286633	-0.0956381	0.923808	0.974803	RP11-461A8.4	ENST00000570409	sense_overlapping
ENSG00000263266	691.485	-0.231369	0.176926	-1.30772	0.19097	0.535126	RPS7P1	ENST00000571702	processed_pseudogene
ENSG00000263271	10.9454	0.00244381	0.515677	0.00473903	0.996219	0.998408	RP11-1055B8.8	ENST00000572590	antisense
ENSG00000263272	25.352	-1.03867	0.50452	-2.05873	0.0395204	0.246868	CTC-524C5.2	ENST00000575890	antisense
ENSG00000263276	8.00039	0.239981	0.511405	0.469258	0.638885		RP11-96D1.10	ENST00000571975	sense_overlapping
ENSG00000263307	4.95122	-0.0934673	0.619037	-0.150988	0.879985		RP11-166B2.8	ENST00000574364	antisense
ENSG00000263327	25.5931	-0.213703	0.302464	-0.70654	0.479852	0.784802	TAPT1-AS1	ENST00000573308	antisense
ENSG00000263335	65.1137	0.279893	0.632987	0.442179	0.65836	0.874863	AF001548.5	ENST00000574212	antisense
ENSG00000263343	5.23644	0.653849	0.672116	0.972821	0.330642		RP11-388M20.7	ENST00000575892	processed_pseudogene
ENSG00000263345	15.2624	-0.427882	0.444737	-0.9621	0.336	0.6815	RP1-59D14.5	ENST00000574290	antisense
ENSG00000263366	7.44453	0.387734	0.479424	0.808749	0.418659		ABHD17AP5	ENST00000580133	processed_pseudogene
ENSG00000263368	4.99423	0.436341	0.609306	0.716127	0.473913		RP11-720N19.1	ENST00000583159	processed_pseudogene
ENSG00000263400	13.1846	0.115691	0.677593	0.170738	0.86443	0.953448	TMEM220-AS1	ENST00000581366	antisense
ENSG00000263412	17.8075	0.16961	0.413695	0.409987	0.681815	0.884284	RP5-890E16.2	ENST00000578660	retained_intron
ENSG00000263424	7.39043	-0.340687	0.601328	-0.566557	0.571015		CTD-2541J13.2	ENST00000581951	antisense
ENSG00000263426	6.55293	-3.30501	1.79426	-1.84199	0.0654768		RN7SL471P	ENST00000580476	misc_RNA
ENSG00000263432	11.4613	-0.351564	0.554017	-0.634573	0.525707	0.811816	RN7SL689P	ENST00000577215	misc_RNA
ENSG00000263465	908.96	0.153099	0.0911907	1.67889	0.0931738	0.380674	SRSF8	ENST00000587424	protein_coding
ENSG00000263503	12.0481	-0.429188	0.760158	-0.564604	0.572343	0.837129	RP11-707O23.5	ENST00000580257	processed_pseudogene
ENSG00000263513	57.2201	1.02768	0.629414	1.63276	0.102519	0.400845	FAM72C	ENST00000584486	protein_coding
ENSG00000263528	936.401	0.681273	0.231506	2.94279	0.00325273	0.0563632	IKBKE	ENST00000605818	retained_intron
ENSG00000263535	32.1171	0.475242	0.512752	0.926845	0.354007	0.695315	AK4P1	ENST00000581275	processed_pseudogene
ENSG00000263563	89.0419	-0.425508	0.239406	-1.77734	0.0755115	0.342544	UBBP4	ENST00000584755	processed_transcript
ENSG00000263567	7.62708	0.69146	0.977259	0.70755	0.479225		RP11-805L22.3	ENST00000577970	lincRNA
ENSG00000263585	21.495	1.07203	0.492991	2.17455	0.0296642	0.211122	RP11-498C9.13	ENST00000583521	antisense
ENSG00000263603	4.48464	-0.58331	0.833138	-0.700137	0.483842		CTD-2349P21.5	ENST00000581019	lincRNA
ENSG00000263606	13.557	-0.813833	0.42068	-1.93457	0.0530435	0.286957	RP11-737O24.3	ENST00000582850	transcribed_processed_pseudogene
ENSG00000263618	1.10773	-0.101347	4.46348	-0.0227058	0.981885		RP11-527H14.4	ENST00000578243	lincRNA
ENSG00000263624	7.61963	-0.378535	0.565548	-0.669324	0.503289		RP11-45M22.3	ENST00000584203	antisense
ENSG00000263627	7.01514	-0.303464	0.674217	-0.450099	0.652639		PPP4R1-AS1	ENST00000582435	lincRNA
ENSG00000263648	11.0085	0.642623	0.532059	1.2078	0.227123	0.577825	RP11-471L13.3	ENST00000582566	processed_pseudogene
ENSG00000263731	188.465	-0.530731	0.227483	-2.33306	0.0196448	0.167331	RP11-498C9.15	ENST00000582866	lincRNA
ENSG00000263740	21.0272	-2.88798	1.28667	-2.24455	0.0247973	0.190975	RN7SL4P	ENST00000584058	misc_RNA
ENSG00000263753	1597	0.073547	0.239008	0.307718	0.758297	0.915517	LINC00667	ENST00000581471	lincRNA
ENSG00000263756	25.5599	-0.113872	0.342303	-0.332664	0.739388	0.909147	XXbac-BPG181M17.6	ENST00000580587	antisense
ENSG00000263766	25.2642	0.376774	0.292608	1.28764	0.197871	0.54298	RP11-580I16.2	ENST00000582389	antisense
ENSG00000263781	21.4532	-0.0278133	0.292484	-0.0950935	0.924241	0.975039	RP11-321A17.3	ENST00000580924	processed_pseudogene
ENSG00000263786	18.279	0.200577	0.541255	0.370578	0.710952	0.896529	RP11-649A18.4	ENST00000579554	sense_intronic
ENSG00000263818	5.59982	-0.676581	0.941163	-0.718878	0.472216		CTD-2206N4.4	ENST00000583447	processed_transcript
ENSG00000263823	44.1782	-0.0791349	0.343031	-0.230693	0.817553	0.936754	RP11-326K13.4	ENST00000580420	antisense
ENSG00000263826	6.82868	0.586075	0.563813	1.03949	0.298579		RP11-573D15.9	ENST00000577781	antisense
ENSG00000263843	117.914	0.235092	0.291659	0.806051	0.420214	0.744719	RP11-649A18.12	ENST00000585075	antisense
ENSG00000263846	14.0907	-0.181757	0.386766	-0.469941	0.638397	0.867211	CIAPIN1P	ENST00000584883	processed_pseudogene
ENSG00000263873	93.1944	0.198413	0.46406	0.427559	0.668973	0.879034	RP11-334E6.12	ENST00000578216	sense_intronic
ENSG00000263874	12.948	0.553414	0.509614	1.08595	0.277502	0.633252	LINC00672	ENST00000583195	protein_coding
ENSG00000263884	11.332	-0.996312	0.538177	-1.85127	0.0641303	0.31565	RP11-705O1.8	ENST00000581677	lincRNA
ENSG00000263934	9.64661	-3.21847	1.61768	-1.98957	0.0466387	0.26956	SNORD3A	ENST00000584923	snoRNA
ENSG00000263956	239.563	0.286373	0.181836	1.57489	0.115282	0.425434	NBPF11	ENST00000614506	nonsense_mediated_decay
ENSG00000263986	17.7713	-0.148147	0.384895	-0.384902	0.70031	0.892035	RP11-746M1.1	ENST00000580962	antisense
ENSG00000264044	36.6209	0.221829	0.255489	0.868253	0.385256	0.718195	RP11-192H23.7	ENST00000583787	antisense
ENSG00000264049	18.9558	0.170959	0.405241	0.42187	0.67312	0.881003	MIR4737	ENST00000583979	miRNA
ENSG00000264058	6.27084	0.443087	0.564874	0.784399	0.432806		RP5-1028K7.3	ENST00000476049	nonsense_mediated_decay
ENSG00000264067	0.903137	2.8832	3.22572	0.893815	0.371421		RP11-401O9.3	ENST00000577743	antisense
ENSG00000264070	23.0926	-0.12319	0.531988	-0.231565	0.816876	0.936568	DND1P1	ENST00000580842	processed_pseudogene
ENSG00000264107	33.2534	0.0886224	0.445267	0.199032	0.842238	0.94447	RP11-848P1.5	ENST00000583377	antisense
ENSG00000264112	200.993	0.326901	0.261454	1.25032	0.211184	0.559706	RP11-159D12.2	ENST00000582096	lincRNA
ENSG00000264148	8.98706	-0.0603278	0.52571	-0.114755	0.908639	0.96879	RP11-848P1.7	ENST00000585289	processed_pseudogene
ENSG00000264176	8.11362	0.316096	0.433402	0.729336	0.465796		MAGOH2P	ENST00000584384	processed_transcript
ENSG00000264204	23.3918	-2.22542	1.57102	-1.41654	0.156617	0.490341	AGAP7P	ENST00000582299	unprocessed_pseudogene
ENSG00000264215	10.2748	-0.134471	0.531823	-0.252849	0.800385	0.930984	RP11-283C24.1	ENST00000578585	lincRNA
ENSG00000264229	7.63222	-2.04812	1.30831	-1.56547	0.117472		RNU4ATAC	ENST00000580972	snRNA
ENSG00000264230	57.7039	3.67471	1.14845	3.19972	0.00137562	0.0327428	ANXA8L1	ENST00000622769	protein_coding
ENSG00000264235	32.1452	0.205315	0.349059	0.588195	0.556401	0.827943	RP13-270P17.1	ENST00000578800	antisense
ENSG00000264247	421.62	-0.0807078	0.236095	-0.341844	0.732468	0.906028	LINC00909	ENST00000580048	lincRNA
ENSG00000264268	117.854	0.292227	0.276128	1.0583	0.289917	0.643285	MIR4767	ENST00000582827	miRNA
ENSG00000264278	81.7375	0.159293	0.222295	0.716585	0.47363	0.78109	RP11-162A12.2	ENST00000585258	lincRNA
ENSG00000264281	58.7318	-0.0667137	0.297247	-0.224439	0.822416	0.938566	CTD-2031P19.4	ENST00000582508	processed_pseudogene
ENSG00000264290	5.64996	0.44504	0.785627	0.566478	0.571069		RP11-68I3.4	ENST00000579050	sense_intronic
ENSG00000264301	18.4784	1.66146	3.31858	0.500655	0.616614	0.85781	LINC01444	ENST00000581211	lincRNA
ENSG00000264311	10.3924	0.218454	0.406679	0.537165	0.591154	0.845708	CCDC58P1	ENST00000578567	processed_pseudogene
ENSG00000264316	1.65834	-6.3461	9.65212	-0.657482	0.510871		MTCO3P13	ENST00000577757	unprocessed_pseudogene
ENSG00000264324	19.3245	-0.757614	0.390854	-1.93835	0.0525801	0.285694	RP11-287D1.3	ENST00000451608	nonsense_mediated_decay
ENSG00000264343	62.4497	-0.395946	0.393182	-1.00703	0.313921	0.663983	NOTCH2NL	ENST00000479995	processed_transcript
ENSG00000264349	6.71188	0.178135	0.52778	0.337518	0.735726		MIR4258	ENST00000580920	miRNA
