## Supplementary Table 1 for "Compound heterozygous mutations in the kinase domain of IKKα lead to immunodeficiency and immune dysregulation" (part 27 of 27)

### Sheet: DEGs_DESEq2_NFKB2_PIC_vs_CTLs_P (continued)
GENEID	baseMean	log2FoldChange	lfcSE	stat	pvalue	padj	GENENAME	TXID	TXBIOTYPE
ENSG00000264350	219.033	-0.0126602	0.118017	-0.107275	0.914571	0.970867	SNRPGP2	ENST00000580909	processed_pseudogene
ENSG00000264364	5429.74	0.141482	0.112363	1.25916	0.207974	0.555443	DYNLL2	ENST00000579991	protein_coding
ENSG00000264425	12.9233	0.0338734	0.60135	0.0563288	0.95508	0.987125	MIR4653	ENST00000585107	miRNA
ENSG00000264456	12.5609	0.336574	0.422704	0.796241	0.425892	0.748891	RP11-848P1.2	ENST00000580979	sense_intronic
ENSG00000264522	3169.78	0.0436048	0.173224	0.251725	0.801253	0.930984	OTUD7B	ENST00000581312	protein_coding
ENSG00000264538	385.459	0.0741606	0.115909	0.639818	0.522291	0.809627	SUZ12P1	ENST00000578070	processed_transcript
ENSG00000264548	5.63096	0.903242	0.671529	1.34505	0.178608		RP13-516M14.2	ENST00000581303	antisense
ENSG00000264558	49.2508	-0.0104038	0.301766	-0.0344763	0.972497	0.992203	RP11-138C9.1	ENST00000578482	antisense
ENSG00000264575	65.9574	0.233582	0.273449	0.854206	0.392991	0.723193	LINC00526	ENST00000581067	lincRNA
ENSG00000264577	41.5539	-0.121009	0.280142	-0.431957	0.665773	0.878271	AC010761.8	ENST00000582718	antisense
ENSG00000264578	27.3081	0.506806	0.329206	1.53948	0.123687	0.439971	RP11-360L9.8	ENST00000581909	antisense
ENSG00000264608	14.0032	-0.122251	0.458962	-0.266363	0.78996	0.92801	RP11-192H23.8	ENST00000582858	sense_intronic
ENSG00000264635	10.6479	-0.144163	0.583871	-0.246909	0.804979	0.932943	RP11-769O8.3	ENST00000581712	sense_intronic
ENSG00000264644	4.84468	-0.691063	1.98951	-0.347353	0.728326		KRT18P8	ENST00000581937	processed_pseudogene
ENSG00000264666	10.9016	0.0628664	0.473145	0.132869	0.894297	0.964178	RP11-524F11.2	ENST00000583662	antisense
ENSG00000264672	3.7579	-0.21822	0.889551	-0.245315	0.806213		SEPT4-AS1	ENST00000580589	antisense
ENSG00000264699	1.36523	-1.14895	2.40147	-0.478436	0.63234		RP11-421N8.2	ENST00000581844	lincRNA
ENSG00000264739	3.76669	-4.36661	1.78036	-2.45266	0.0141804		RP11-138I1.2	ENST00000580996	antisense
ENSG00000264808	9.83904	0.0257089	0.585524	0.0439075	0.964978	0.990125	RP11-802D6.1	ENST00000577218	antisense
ENSG00000264885	124.78	0.0098056	0.309359	0.0316965	0.974714	0.993127	RP11-815I9.4	ENST00000578214	sense_intronic
ENSG00000264920	77.4833	0.68406	0.36842	1.85674	0.0633483	0.313722	RP11-6N17.4	ENST00000582787	lincRNA
ENSG00000264943	5.53975	1.27172	0.983041	1.29366	0.195784		SH3GL1P2	ENST00000582245	processed_pseudogene
ENSG00000264947	9.50088	0.643918	0.486677	1.32309	0.185805	0.528568	MIR3181	ENST00000578512	miRNA
ENSG00000264964	11.0018	-0.151074	0.408071	-0.370216	0.711222	0.896529	RP11-888D10.3	ENST00000584509	lincRNA
ENSG00000265008	9.29855	0.605032	0.457409	1.32274	0.185923	0.528627	RP11-53I6.3	ENST00000582233	antisense
ENSG00000265018	13.5303	1.45468	1.35107	1.07669	0.28162	0.63598	AGAP12P	ENST00000585227	transcribed_unprocessed_pseudogene
ENSG00000265095	3.89544	-1.69073	1.26201	-1.33971	0.180339		FTLP12	ENST00000578296	processed_pseudogene
ENSG00000265096	3.6765	0.706341	1.20276	0.587264	0.557026		C1QTNF1-AS1	ENST00000581579	antisense
ENSG00000265112	6.21467	-0.173032	0.649315	-0.266484	0.789867		MIR3153	ENST00000580744	miRNA
ENSG00000265148	31.1829	0.142782	0.294407	0.48498	0.62769	0.863214	TSPOAP1-AS1	ENST00000579527	antisense
ENSG00000265182	5.45076	-0.0379652	0.581601	-0.065277	0.947953		SRP72P1	ENST00000580060	processed_pseudogene
ENSG00000265185	13.476	0.737676	0.881924	0.836439	0.402908	0.730374	SNORD3B-1	ENST00000577988	snoRNA
ENSG00000265190	31.6042	1.72004	0.866109	1.98594	0.0470405	0.27093	ANXA8	ENST00000583448	protein_coding
ENSG00000265218	6.02346	-1.51523	1.07251	-1.41279	0.157719		RP11-927P21.1	ENST00000577938	antisense
ENSG00000265222	3.58587	1.14307	0.977302	1.16962	0.242154		RP11-466A19.8	ENST00000578408	sense_intronic
ENSG00000265241	6851.27	-0.00313845	0.0961896	-0.0326278	0.973971	0.99303	RBM8A	ENST00000634130	retained_intron
ENSG00000265254	5.42546	1.47662	0.668624	2.20845	0.0272128		CTD-2350C19.2	ENST00000580714	antisense
ENSG00000265263	25.6844	-0.755616	0.479749	-1.57502	0.115251	0.425434	RP11-135L13.4	ENST00000581122	antisense
ENSG00000265273	15.5584	0.342706	0.399779	0.857237	0.391314	0.722234	PGDP1	ENST00000581802	processed_pseudogene
ENSG00000265296	6.40285	0.163292	0.575811	0.283586	0.776728		FEM1AP2	ENST00000581547	processed_pseudogene
ENSG00000265298	14.7242	-0.118728	0.371686	-0.319432	0.749399	0.912807	RP13-104F24.3	ENST00000583145	unprocessed_pseudogene
ENSG00000265349	5.56075	-0.0306806	0.717253	-0.0427752	0.965881		RP11-55L4.2	ENST00000584676	antisense
ENSG00000265354	4452.17	0.12319	0.0732399	1.68201	0.0925666	0.379388	TIMM23	ENST00000580018	protein_coding
ENSG00000265366	6.73894	0.34665	0.814164	0.425774	0.670273		GLUD1P7	ENST00000630097	processed_transcript
ENSG00000265393	28.9165	0.111576	0.298305	0.374033	0.70838	0.895019	CTD-2517M22.17	ENST00000580385	antisense
ENSG00000265401	153.521	-0.415181	0.255268	-1.62645	0.103854	0.403763	RP11-138I1.4	ENST00000583934	antisense
ENSG00000265413	6.18252	-1.26843	0.75835	-1.67262	0.0944018		RP11-789C17.1	ENST00000578897	sense_intronic
ENSG00000265415	6.90126	0.316328	0.595289	0.531385	0.595152		CTD-2510F5.4	ENST00000577678	antisense
ENSG00000265417	5.88113	-2.03871	0.838295	-2.43197	0.0150169		RP11-288C17.1	ENST00000579735	processed_pseudogene
ENSG00000265437	13.6862	-0.506155	0.413942	-1.22277	0.221417	0.572129	RP11-757O6.4	ENST00000584979	processed_pseudogene
ENSG00000265451	9.91866	0.141185	0.580091	0.243383	0.807708	0.933298	RP11-204L24.2	ENST00000577914	antisense
ENSG00000265452	13.1688	-0.531386	0.523841	-1.0144	0.31039	0.66096	MIR3682	ENST00000581338	miRNA
ENSG00000265458	35.4056	-0.0435614	0.339432	-0.128336	0.897883	0.965557	RP13-20L14.6	ENST00000579095	antisense
ENSG00000265474	5.62001	-1.90818	1.15214	-1.65621	0.0976793		AC010761.9	ENST00000577325	antisense
ENSG00000265479	11.876	0.859987	0.410758	2.09366	0.0362904	0.234859	DTX2P1-UPK3BP1-PMS2P11	ENST00000636308	processed_transcript
ENSG00000265491	2822.73	0.179253	0.186263	0.962368	0.335865	0.68149	RNF115	ENST00000582693	protein_coding
ENSG00000265533	6.50138	0.0494115	0.579751	0.0852287	0.93208		RP11-638L3.1	ENST00000583687	lincRNA
ENSG00000265545	4.48564	0.163267	0.684103	0.238659	0.81137		RP11-183C12.1	ENST00000579720	processed_pseudogene
ENSG00000265574	19.3804	-0.619525	0.363768	-1.70307	0.0885542	0.371061	WDR45BP1	ENST00000583470	processed_pseudogene
ENSG00000265618	3.85933	-0.42546	0.982742	-0.432932	0.665065		CTB-96E2.7	ENST00000577850	antisense
ENSG00000265626	5.07098	0.682243	0.573752	1.18909	0.234404		AC139085.2	ENST00000582716	processed_pseudogene
ENSG00000265646	8.22968	-0.42661	0.51771	-0.824032	0.409921		TUFMP1	ENST00000581294	processed_pseudogene
ENSG00000265660	9.3136	-0.896029	0.66836	-1.34064	0.180038	0.521565	MIR4664	ENST00000583819	miRNA
ENSG00000265666	38.6885	0.560374	0.396251	1.41419	0.157306	0.491298	RARA-AS1	ENST00000581080	antisense
ENSG00000265681	1506.99	-0.201224	0.13331	-1.50945	0.131184	0.451789	RPL17	ENST00000618619	protein_coding
ENSG00000265683	7.30993	0.905287	0.673969	1.34322	0.179202		RP11-173M1.5	ENST00000582878	processed_pseudogene
ENSG00000265688	270.389	0.0182875	0.293671	0.0622721	0.950346	0.985422	MAFG-AS1	ENST00000582106	antisense
ENSG00000265692	5.36716	1.19166	0.691025	1.72449	0.0846199		RP13-516M14.4	ENST00000581489	lincRNA
ENSG00000265735	4.79361	-3.24721	1.56018	-2.0813	0.0374065		RN7SL5P	ENST00000581458	misc_RNA
ENSG00000265763	35.4347	-0.944891	0.854616	-1.10563	0.268886	0.624605	ZNF488	ENST00000585316	protein_coding
ENSG00000265778	10.6247	-0.106427	0.590807	-0.180138	0.857044	0.950535	RP11-17M16.2	ENST00000581996	antisense
ENSG00000265784	92.4444	0.341045	0.231451	1.47351	0.140614	0.467095	RP1-56K13.3	ENST00000580121	antisense
ENSG00000265787	2.02235	2.88241	3.44805	0.835954	0.403181		CYP4F35P	ENST00000582957	processed_transcript
ENSG00000265800	9.60362	0.0908597	0.600276	0.151363	0.879689	0.958281	RP11-649A18.5	ENST00000584339	sense_intronic
ENSG00000265806	42.5187	-0.211036	0.235927	-0.894497	0.371056	0.708327	MIR4292	ENST00000585012	miRNA
ENSG00000265808	5841.24	-0.254526	0.126491	-2.01221	0.0441982	0.260867	SEC22B	ENST00000578049	protein_coding
ENSG00000265828	5.02479	-0.0971251	0.602794	-0.161125	0.871995		MIR3939	ENST00000582614	miRNA
ENSG00000265936	13.1151	-0.260575	0.345187	-0.75488	0.450321	0.767671	RP11-563H6.1	ENST00000579213	processed_pseudogene
ENSG00000265943	9.73086	-1.07115	0.550731	-1.94497	0.0517792	0.283005	RP11-739L10.1	ENST00000578831	antisense
ENSG00000265962	18.7067	-1.0564	0.512343	-2.06189	0.0392178	0.245814	GACAT2	ENST00000579368	antisense
ENSG00000265967	7.19073	-0.385456	0.536685	-0.718217	0.472624		AC100830.4	ENST00000583044	antisense
ENSG00000265972	3925.83	0.770689	0.398424	1.93435	0.0530707	0.286957	TXNIP	ENST00000582401	protein_coding
ENSG00000265982	17.2305	0.661167	0.433095	1.52661	0.126858	0.445068	RP11-927P21.4	ENST00000583567	unprocessed_pseudogene
ENSG00000266010	11.5109	1.4077	0.725507	1.9403	0.0523433	0.284913	GATA6-AS1	ENST00000583490	lincRNA
ENSG00000266028	3893.94	0.211332	0.198959	1.06219	0.288148	0.642029	SRGAP2	ENST00000579225	protein_coding
ENSG00000266036	12.1134	-0.597131	0.493987	-1.2088	0.226741	0.577731	RP11-452I5.2	ENST00000585285	antisense
ENSG00000266053	48.6087	-0.152022	0.263102	-0.577809	0.563393	0.831436	NDUFV2-AS1	ENST00000582375	antisense
ENSG00000266066	58.7736	-1.93579	0.700829	-2.76214	0.00574236	0.0813209	POLRMTP1	ENST00000578759	processed_pseudogene
ENSG00000266074	6068.34	0.29636	0.271028	1.09347	0.274188	0.629442	BAHCC1	ENST00000584436	protein_coding
ENSG00000266088	9.57853	-2.25586	1.06543	-2.11733	0.0342318	0.227621	RP5-1028K7.2	ENST00000578280	lincRNA
ENSG00000266094	145.515	0.541931	0.470895	1.15085	0.249793	0.602511	RASSF5	ENST00000579436	protein_coding
ENSG00000266111	4.62445	-2.09656	0.928343	-2.25839	0.0239216		RP11-296K13.4	ENST00000584958	lincRNA
ENSG00000266124	16.5784	0.916642	0.56482	1.62289	0.104613	0.404898	MIR5587	ENST00000581803	miRNA
ENSG00000266145	4.52389	-0.362134	1.03281	-0.350631	0.725866		RHOT1P1	ENST00000582468	processed_pseudogene
ENSG00000266173	181.382	0.484319	0.165408	2.92802	0.00341131	0.058223	STRADA	ENST00000245865	protein_coding
ENSG00000266208	230.995	0.435531	0.292348	1.48977	0.136285	0.461054	CTD-2267D19.3	ENST00000578774	antisense
ENSG00000266235	46.626	0.448478	0.379852	1.18067	0.237736	0.589271	MIR3176	ENST00000582210	miRNA
ENSG00000266236	7.51586	0.23821	0.518469	0.459449	0.645912		NARF-IT1	ENST00000584012	sense_intronic
ENSG00000266242	6.37435	3.32034	2.75484	1.20527	0.228098		GRAMD4P7	ENST00000578182	processed_pseudogene
ENSG00000266258	9.96633	-0.424432	0.458314	-0.926073	0.354408	0.695764	RP11-41O4.1	ENST00000584919	lincRNA
ENSG00000266265	94.6043	-0.240612	1.13096	-0.212751	0.831521	0.940573	KLF14	ENST00000583337	protein_coding
ENSG00000266278	17.5671	0.314373	0.540683	0.581438	0.560946	0.830148	RP11-41O4.2	ENST00000582251	lincRNA
ENSG00000266282	11.9109	0.301975	0.398336	0.758092	0.448396	0.766024	UBL5P2	ENST00000583788	processed_pseudogene
ENSG00000266302	4.15413	-0.101246	2.62469	-0.0385743	0.96923		RP11-219A15.1	ENST00000448331	nonsense_mediated_decay
ENSG00000266338	1118.56	-0.0402266	0.203879	-0.197306	0.843588	0.9449	NBPF15	ENST00000488031	protein_coding
ENSG00000266341	11.6649	0.704149	0.525821	1.33914	0.180525	0.522266	RP5-890E16.4	ENST00000583349	antisense
ENSG00000266365	11.8239	-0.313207	0.4118	-0.760581	0.446907	0.764715	RP11-51L5.3	ENST00000577881	unprocessed_pseudogene
ENSG00000266378	5.09262	-0.0396256	0.741236	-0.0534588	0.957366		RP11-214O1.3	ENST00000584683	lincRNA
ENSG00000266401	1.56195	0.314199	1.9991	0.15717	0.875111		RP11-874J12.4	ENST00000577848	antisense
ENSG00000266402	53.8928	0.681778	0.404406	1.68588	0.0918195	0.377774	SNHG25	ENST00000580828	lincRNA
ENSG00000266405	13.9508	-0.122382	0.454684	-0.269159	0.787808	0.926799	CBX3P2	ENST00000579647	processed_transcript
ENSG00000266412	8370.33	0.184212	0.0775699	2.37479	0.0175589	0.157126	NCOA4	ENST00000585132	protein_coding
ENSG00000266437	9.37872	-0.610984	0.521603	-1.17136	0.241454	0.59383	MIR4746	ENST00000579802	miRNA
ENSG00000266446	5.69944	1.88684	0.666782	2.82976	0.00465826		RP11-149I2.4	ENST00000578935	sense_intronic
ENSG00000266467	3.97221	-1.73912	0.901239	-1.9297	0.0536446		RN7SL220P	ENST00000581978	misc_RNA
ENSG00000266469	15.3282	-0.0809537	0.460278	-0.17588	0.860388	0.95233	CTB-131K11.1	ENST00000582842	antisense
ENSG00000266472	2182.4	0.22888	0.102905	2.22418	0.0261362	0.197241	MRPS21	ENST00000614145	protein_coding
ENSG00000266473	4.21002	-0.685428	0.854019	-0.802591	0.422211		RP11-401F2.3	ENST00000585193	antisense
ENSG00000266490	25.3149	0.172993	0.332171	0.520794	0.60251	0.850165	CTD-2349P21.9	ENST00000580085	lincRNA
ENSG00000266501	10.3142	-0.690251	0.459116	-1.50344	0.132727	0.454688	RP11-766H1.1	ENST00000578331	processed_pseudogene
ENSG00000266522	19.1396	-0.495747	0.445986	-1.11157	0.266321	0.621667	RP11-805F19.4	ENST00000580065	unprocessed_pseudogene
ENSG00000266537	1.25757	-1.55504	2.0888	-0.744467	0.456594		SPDYE22P	ENST00000582158	unprocessed_pseudogene
ENSG00000266538	11.6904	-0.408098	0.499203	-0.817499	0.413643	0.739893	RP11-385D13.3	ENST00000584643	lincRNA
ENSG00000266541	1.11591	-0.102326	12.3624	-0.00827713	0.993396		RP11-881L2.1	ENST00000584109	antisense
ENSG00000266563	7.56771	-0.336366	0.493988	-0.680919	0.495923		EIF1P5	ENST00000585002	unprocessed_pseudogene
ENSG00000266579	4.12613	-0.531561	0.753331	-0.705615	0.480428		RP1-71H19.2	ENST00000421261	lincRNA
ENSG00000266604	3.03574	-3.48455	1.62165	-2.14877	0.0316526		RP11-856M7.6	ENST00000584734	lincRNA
ENSG00000266648	35.8916	-0.200992	0.248283	-0.809527	0.418212	0.743496	SETP3	ENST00000581726	processed_pseudogene
ENSG00000266677	35.9701	-0.0332789	0.278586	-0.119456	0.904914	0.967681	RP11-258F1.1	ENST00000577847	antisense
ENSG00000266680	13.1671	-0.520987	0.603496	-0.863281	0.387983	0.71963	RP5-1148A21.3	ENST00000584934	antisense
ENSG00000266708	6.82083	-0.0363415	0.65191	-0.0557462	0.955544		RP11-661O13.1	ENST00000580267	antisense
ENSG00000266709	448.685	-0.0129728	0.464888	-0.0279052	0.977738	0.993533	RP11-214O1.2	ENST00000583262	lincRNA
ENSG00000266714	38.8758	1.12042	1.28835	0.869653	0.38449	0.717912	MYO15B	ENST00000584516	nonsense_mediated_decay
ENSG00000266751	30.2372	-0.244801	0.316293	-0.773969	0.438949	0.759016	MIR3661	ENST00000577394	miRNA
ENSG00000266777	30.7707	0.127146	0.327953	0.387695	0.698241	0.891475	SH3GL1P1	ENST00000582640	processed_transcript
ENSG00000266780	9.25899	0.768526	0.408303	1.88225	0.0598026	0.304872	MIR4444-2	ENST00000584390	miRNA
ENSG00000266783	10.6115	0.566725	0.445147	1.27312	0.202975	0.549261	RP11-715F3.2	ENST00000583253	sense_intronic
ENSG00000266801	4.83693	-0.781384	0.659034	-1.18565	0.23576		RP11-521L9.2	ENST00000568179	sense_intronic
ENSG00000266865	92.6272	0.581684	0.340855	1.70655	0.0879064	0.370135	RP11-848P1.9	ENST00000579692	processed_transcript
ENSG00000266876	9.22598	-0.173215	0.456964	-0.379055	0.704647	0.893329	RP11-1148O4.1	ENST00000583091	transcribed_processed_pseudogene
ENSG00000266877	4.62941	0.444146	0.622973	0.712946	0.475879		RP1-41C23.1	ENST00000578650	lincRNA
ENSG00000266896	17.5545	-0.297055	0.40091	-0.740954	0.458721	0.773894	RP1-266L20.9	ENST00000586101	sense_intronic
ENSG00000266897	10.343	0.230282	0.565291	0.40737	0.683736	0.884961	AC005546.2	ENST00000591837	lincRNA
ENSG00000266899	5.52365	0.40603	0.699304	0.580621	0.561496		AKR1B1P7	ENST00000587229	processed_pseudogene
ENSG00000266904	7.97746	-0.338998	0.755656	-0.448614	0.65371		CTC-559E9.1	ENST00000586645	lincRNA
ENSG00000266907	8.14136	0.436546	0.519584	0.840184	0.400805		AC006116.22	ENST00000587908	processed_pseudogene
ENSG00000266910	11.3844	-0.786054	0.484896	-1.62108	0.105001	0.405822	CTC-448F2.6	ENST00000587506	processed_pseudogene
ENSG00000266916	2.23282	0.861889	1.40547	0.61324	0.539718		ZNF793-AS1	ENST00000588845	antisense
ENSG00000266920	59.8962	-0.201941	0.249729	-0.808639	0.418723	0.743706	ACTBP9	ENST00000587663	processed_pseudogene
ENSG00000266921	10.8001	0.355189	0.499836	0.710611	0.477325	0.783081	RP11-15A1.7	ENST00000586860	antisense
ENSG00000266931	44.4113	-0.292707	0.324504	-0.902013	0.36705	0.705449	RP11-1252D15.1	ENST00000592457	unprocessed_pseudogene
ENSG00000266933	20.367	0.1594	0.351832	0.453056	0.650508	0.872295	AC005775.2	ENST00000592413	antisense
ENSG00000266947	100.074	-0.856795	0.40093	-2.13702	0.0325966	0.222079	RP11-799D4.4	ENST00000590478	antisense
ENSG00000266962	1519.91	0.021262	0.126533	0.168035	0.866556	0.954062	RP11-400F19.6	ENST00000590513	antisense
ENSG00000266967	50.9695	-0.11861	0.390638	-0.303631	0.761409	0.916315	AARSD1	ENST00000587023	retained_intron
ENSG00000266969	5.08068	0.376583	0.750412	0.501835	0.615784		RP11-773H22.4	ENST00000588211	antisense
ENSG00000266970	13.4159	-0.441333	0.780981	-0.565101	0.572005	0.83701	RP11-806H10.4	ENST00000592569	lincRNA
ENSG00000266975	13.0872	-0.877809	0.473958	-1.85208	0.0640141	0.315403	FARSA-AS1	ENST00000592636	antisense
ENSG00000266976	8.37476	1.19526	2.09625	0.57019	0.568549		AC079466.1	ENST00000587961	lincRNA
ENSG00000266978	42.6853	0.170151	0.303368	0.560874	0.574883	0.838752	CTD-2369P2.5	ENST00000592893	antisense
ENSG00000266983	14.7756	0.0736035	0.470874	0.156312	0.875787	0.956985	CTC-232P5.1	ENST00000587836	antisense
ENSG00000266989	10.0931	-0.0979806	0.428188	-0.228826	0.819004	0.937355	FTLP5	ENST00000586853	processed_pseudogene
ENSG00000266993	16.2117	-0.628821	0.474661	-1.32478	0.185245	0.527608	RP4-657D16.3	ENST00000629102	antisense
ENSG00000267002	213.389	0.546324	0.176083	3.10265	0.00191799	0.0405814	RP11-242D8.1	ENST00000635600	lincRNA
ENSG00000267007	13.1888	-0.537065	0.457375	-1.17423	0.240301	0.592266	CTB-31O20.3	ENST00000586259	antisense
ENSG00000267023	6.14088	0.341834	0.642457	0.532073	0.594676		LRRC37A16P	ENST00000586022	transcribed_unprocessed_pseudogene
ENSG00000267030	41.8522	-0.473893	0.385385	-1.22966	0.218825	0.569208	CTB-50L17.7	ENST00000588798	antisense
ENSG00000267040	43.4614	-0.697648	0.33507	-2.08209	0.0373339	0.238782	RP11-35G9.3	ENST00000591854	antisense
ENSG00000267041	134.344	0.150735	0.243857	0.618128	0.536491	0.817545	ZNF850	ENST00000589390	protein_coding
ENSG00000267052	4.51777	1.8381	0.749096	2.45376	0.014137		CTB-30L5.1	ENST00000591803	lincRNA
ENSG00000267053	3.02657	-1.52027	1.29636	-1.17272	0.240907		CTD-3162L10.1	ENST00000586345	lincRNA
ENSG00000267058	28.3082	0.0901706	0.358013	0.251864	0.801146	0.930984	RP11-15A1.3	ENST00000587128	lincRNA
ENSG00000267060	6.07652	-0.380911	0.760146	-0.501103	0.616299		PTGES3L	ENST00000424284	protein_coding
ENSG00000267062	24.6387	0.0658598	0.397433	0.165713	0.868383	0.954664	CTD-2659N19.10	ENST00000585496	antisense
ENSG00000267064	23.5857	-0.0161718	0.32955	-0.0490722	0.960862	0.989608	UXT-AS1	ENST00000591832	antisense
ENSG00000267069	29.7659	-1.18506	0.951169	-1.2459	0.2128	0.560653	RP11-64C12.8	ENST00000586226	lincRNA
ENSG00000267074	3.31506	2.08135	1.32754	1.56783	0.11692		RP11-1094M14.5	ENST00000592908	sense_intronic
ENSG00000267076	10.2708	0.295179	0.410771	0.718599	0.472388	0.780175	CCDC58P3	ENST00000590792	processed_pseudogene
ENSG00000267077	4.07335	1.57715	0.881772	1.78861	0.0736772		RP11-127I20.5	ENST00000592465	antisense
ENSG00000267080	413.88	-0.00211765	0.142445	-0.0148664	0.988139	0.995588	ASB16-AS1	ENST00000585457	antisense
ENSG00000267096	5.64286	0.240834	0.829528	0.290327	0.771566		CTD-2537I9.13	ENST00000592252	sense_intronic
ENSG00000267100	721.594	0.311152	0.131992	2.35735	0.0184058	0.161875	ILF3-AS1	ENST00000591501	lincRNA
ENSG00000267102	86.8424	0.368717	0.825921	0.446431	0.655286	0.873698	RP11-686D22.7	ENST00000590824	transcribed_processed_pseudogene
ENSG00000267105	14.1379	0.0593502	0.41547	0.142851	0.886408	0.960994	CTD-2369P2.4	ENST00000587088	antisense
ENSG00000267106	108.6	0.104669	0.249775	0.419055	0.675176	0.88175	ZNF561-AS1	ENST00000591932	antisense
ENSG00000267108	5.29509	-0.531723	0.759123	-0.700443	0.483651		RP11-861E21.1	ENST00000589843	lincRNA
ENSG00000267114	5.07446	0.312582	0.696141	0.449022	0.653416		CTB-129P6.11	ENST00000591646	lincRNA
ENSG00000267116	5.36448	0.387277	0.621444	0.623189	0.53316		RP11-64C12.7	ENST00000586747	processed_pseudogene
ENSG00000267119	11.2604	0.195239	0.772854	0.25262	0.800562	0.930984	RPL10P15	ENST00000585756	processed_pseudogene
ENSG00000267121	18.2472	-0.359941	0.676602	-0.531983	0.594738	0.846997	CTD-2020K17.1	ENST00000586376	antisense
ENSG00000267122	7.6127	-0.149175	0.559362	-0.266687	0.78971		AC004490.1	ENST00000585593	antisense
ENSG00000267123	1.98775	-0.962631	2.695	-0.357192	0.720948		CTD-2357A8.3	ENST00000590023	lincRNA
ENSG00000267124	8.79892	0.437136	0.574836	0.760452	0.446984	0.764715	CTD-3113P16.5	ENST00000591533	antisense
ENSG00000267125	12.7686	0.218044	0.483446	0.45102	0.651975	0.872563	CTB-31O20.6	ENST00000592884	antisense
ENSG00000267127	10.7985	-0.287581	0.562704	-0.51107	0.609302	0.854586	RP11-795F19.5	ENST00000569722	nonsense_mediated_decay
ENSG00000267139	18.7492	0.0363255	0.389978	0.0931476	0.925786	0.975583	AC005262.3	ENST00000587701	antisense
ENSG00000267147	1.78292	3.69058	1.4287	2.58317	0.0097896		CTC-548K16.1	ENST00000588275	lincRNA
ENSG00000267152	25.2807	0.165959	0.407505	0.407255	0.68382	0.884986	CTD-2528L19.6	ENST00000588040	lincRNA
ENSG00000267156	6.82844	0.335539	0.510861	0.656811	0.511302		TPMTP1	ENST00000592307	processed_pseudogene
ENSG00000267160	15.6213	-0.294017	0.438559	-0.670416	0.502593	0.798084	RP11-1072C15.4	ENST00000591628	antisense
ENSG00000267165	6.11704	-0.294962	0.729451	-0.404362	0.685947		RP11-78A19.3	ENST00000586474	antisense
ENSG00000267169	157.747	-0.237397	0.193166	-1.22898	0.21908	0.569375	CTB-55O6.12	ENST00000588387	antisense
ENSG00000267185	39.9976	0.0587985	0.241561	0.24341	0.807688	0.933298	PTP4A2P1	ENST00000590314	processed_pseudogene
ENSG00000267191	3.94622	0.552854	0.667271	0.82853	0.40737		RP11-15A1.2	ENST00000586247	antisense
ENSG00000267197	8.62881	0.352603	0.547073	0.644527	0.519234		CTC-429L19.3	ENST00000592671	sense_intronic
ENSG00000267199	29.989	-0.62387	0.425354	-1.46671	0.142456	0.469778	RP11-861E21.2	ENST00000586591	antisense
ENSG00000267201	46.6133	0.0407235	0.236849	0.171939	0.863485	0.953437	AC005624.2	ENST00000587826	lincRNA
ENSG00000267213	23.8911	0.502072	0.439741	1.14175	0.25356	0.606873	AC007773.2	ENST00000592680	antisense
ENSG00000267216	59.9827	-0.779623	0.393789	-1.9798	0.0477261	0.272034	AC010642.1	ENST00000591325	nonsense_mediated_decay
ENSG00000267221	16.2164	0.688091	0.491012	1.40138	0.161102	0.497849	ZNF385C	ENST00000587304	protein_coding
ENSG00000267226	25.2213	-0.238591	0.364334	-0.654868	0.512552	0.80427	RP11-126O1.5	ENST00000588144	antisense
ENSG00000267244	12.4183	0.515856	0.459962	1.12152	0.262067	0.616487	CTB-31O20.4	ENST00000593201	antisense
ENSG00000267246	5.58299	-0.269925	0.679569	-0.397201	0.691219		RP11-798G7.7	ENST00000586411	processed_transcript
ENSG00000267248	37.7059	-0.233824	0.314695	-0.743019	0.45747	0.77281	CTD-2319I12.4	ENST00000590744	lincRNA
ENSG00000267249	32.1756	-0.656041	0.340124	-1.92883	0.0537524	0.289156	RP11-973H7.3	ENST00000585877	sense_intronic
ENSG00000267253	10.4583	0.00971565	0.449186	0.0216294	0.982744	0.99442	RP11-209M4.1	ENST00000587110	processed_pseudogene
ENSG00000267254	42.215	0.677976	0.395546	1.71403	0.086524	0.366462	ZNF790-AS1	ENST00000587413	antisense
ENSG00000267255	5.86708	0.273557	0.654102	0.418218	0.675788		CTB-50L17.5	ENST00000590159	antisense
ENSG00000267257	25.9544	0.600112	0.536728	1.11809	0.263528	0.618148	RP11-1151B14.4	ENST00000591360	antisense
ENSG00000267260	4.30439	1.77262	0.924475	1.91744	0.055182		CTD-2162K18.4	ENST00000590750	lincRNA
ENSG00000267264	8.06625	-0.264697	0.553775	-0.477986	0.63266		CTC-459F4.6	ENST00000586818	processed_pseudogene
ENSG00000267265	2.84253	2.31461	2.00959	1.15178	0.249411		CTC-550B14.7	ENST00000593060	antisense
ENSG00000267270	35.1784	-0.293877	0.451955	-0.650234	0.515541	0.806291	PARD6G-AS1	ENST00000588226	antisense
ENSG00000267272	20.1564	0.296873	0.950495	0.312335	0.754786	0.913933	LINC01140	ENST00000469312	lincRNA
ENSG00000267274	5.27114	-1.02273	0.925834	-1.10466	0.269307		CTD-2006C1.12	ENST00000586394	sense_overlapping
ENSG00000267277	6.77166	-0.239136	0.635863	-0.376081	0.706857		CTD-2342J14.6	ENST00000590399	antisense
ENSG00000267278	8.99042	0.289873	0.522004	0.555308	0.578684	0.840952	MAP3K14-AS1	ENST00000591263	antisense
ENSG00000267279	112.214	-0.414561	0.782988	-0.529461	0.596486	0.848103	RP11-879F14.2	ENST00000587754	lincRNA
ENSG00000267280	47.0171	0.266715	0.658913	0.40478	0.685639	0.886343	TBX2-AS1	ENST00000592377	antisense
ENSG00000267281	13.2197	0.804212	0.471936	1.70407	0.088368	0.370876	RP11-793H13.10	ENST00000448979	retained_intron
ENSG00000267282	13.2243	-0.189741	0.504661	-0.375976	0.706934	0.893909	CTB-129P6.4	ENST00000585408	antisense
ENSG00000267283	48.8319	0.466906	0.262032	1.78187	0.0747712	0.341315	AC005306.3	ENST00000587498	antisense
ENSG00000267288	9.89881	-0.02174	0.537814	-0.0404229	0.967756	0.990889	RP13-890H12.2	ENST00000589796	antisense
ENSG00000267293	10.4469	-0.653766	0.514686	-1.27022	0.204005	0.550832	RP11-8H2.1	ENST00000591191	processed_pseudogene
ENSG00000267296	4.2091	-0.117349	0.892286	-0.131515	0.895368		CEBPA-AS1	ENST00000592982	antisense
ENSG00000267309	26.2196	0.0897623	0.313633	0.286202	0.774723	0.920823	CTD-2630F21.1	ENST00000592087	antisense
ENSG00000267312	10.1636	0.450158	0.443698	1.01456	0.310315	0.660878	RP11-1094M14.7	ENST00000588022	processed_pseudogene
ENSG00000267317	123.102	-0.693433	0.337465	-2.05483	0.0398956	0.248265	CTB-25B13.12	ENST00000591252	antisense
ENSG00000267319	6.40617	0.0428239	0.498201	0.0859571	0.931501		CTD-2528L19.3	ENST00000589357	processed_pseudogene
ENSG00000267321	315.289	0.197148	0.182525	1.08011	0.280093	0.634898	RP11-1094M14.11	ENST00000592381	lincRNA
ENSG00000267322	4.36254	-0.40835	0.955503	-0.427366	0.669113		SNHG22	ENST00000615535	antisense
ENSG00000267325	37.5711	-0.436294	0.744092	-0.586344	0.557645	0.828874	LINC01415	ENST00000587320	lincRNA
ENSG00000267328	19.0682	-0.345583	0.742253	-0.465586	0.641512	0.868715	AC002398.12	ENST00000587767	antisense
ENSG00000267336	6.00537	0.119772	0.701862	0.170648	0.8645		EIF4A2P1	ENST00000587313	processed_pseudogene
ENSG00000267340	5.13413	0.908824	0.756059	1.20205	0.229342		RP11-242D8.3	ENST00000589047	processed_pseudogene
ENSG00000267342	26.1936	-0.129043	0.337907	-0.381887	0.702545	0.892824	RP11-552F3.10	ENST00000587267	antisense
ENSG00000267346	2.7472	-0.367252	1.20907	-0.303746	0.761321		EIF5AP3	ENST00000589460	processed_pseudogene
ENSG00000267348	12.1538	0.45363	0.439451	1.03227	0.301948	0.652772	CTB-179K24.3	ENST00000586744	antisense
ENSG00000267365	5.31723	-0.186168	1.0261	-0.181433	0.856027		KCNJ2-AS1	ENST00000590966	antisense
ENSG00000267370	6.88085	0.639936	0.519784	1.23116	0.218264		CTD-2623N2.3	ENST00000588113	unprocessed_pseudogene
ENSG00000267374	57.4157	-6.04911	1.54381	-3.91831	8.91733e-05	0.00526267	RP11-244M2.1	ENST00000591629	lincRNA
ENSG00000267379	14.4117	-0.356582	0.482335	-0.739283	0.459735	0.774333	CTC-548K16.5	ENST00000590626	antisense
ENSG00000267383	45.2747	0.0140542	0.348597	0.0403166	0.967841	0.990889	CTC-260E6.6	ENST00000590606	antisense
ENSG00000267387	16.6889	0.735571	0.739068	0.995267	0.319606	0.668448	CTD-2240E14.4	ENST00000589622	antisense
ENSG00000267390	30.1772	0.360819	0.422316	0.854381	0.392894	0.723193	RP11-635N19.1	ENST00000589905	antisense
ENSG00000267394	5.088	-0.415683	0.731137	-0.568543	0.569667		CTB-175E5.7	ENST00000586560	antisense
ENSG00000267395	25.2343	0.188766	0.357718	0.527695	0.597711	0.848455	AC074212.6	ENST00000590076	antisense
ENSG00000267397	16.6275	0.422279	0.503993	0.837867	0.402105	0.729943	RP11-873E20.1	ENST00000590983	lincRNA
ENSG00000267405	39.1837	-0.654701	0.402964	-1.62471	0.104223	0.404455	CTC-296K1.4	ENST00000591137	lincRNA
ENSG00000267414	6.55178	-1.11174	1.11112	-1.00056	0.31704		RP11-456K23.1	ENST00000592638	lincRNA
ENSG00000267416	10.3714	0.897658	0.486224	1.84618	0.0648657	0.317244	CTD-2319I12.2	ENST00000589740	lincRNA
ENSG00000267419	27.1686	-0.352309	0.435316	-0.809317	0.418333	0.743525	CTC-559E9.6	ENST00000591884	processed_transcript
ENSG00000267422	24.5906	0.288312	0.304638	0.946408	0.343941	0.687919	CTD-2554C21.1	ENST00000591908	processed_transcript
ENSG00000267424	4.77929	-1.42666	0.851865	-1.67475	0.0939826		CTD-2265O21.3	ENST00000588469	antisense
ENSG00000267432	4.13498	-3.02224	1.33388	-2.26575	0.0234667		DNAH17-AS1	ENST00000588565	antisense
ENSG00000267436	25.2149	0.475129	0.328165	1.44784	0.147663	0.478762	AC005786.7	ENST00000589360	antisense
ENSG00000267439	7.56414	-0.294467	0.546648	-0.538678	0.590109		AC002398.11	ENST00000585365	antisense
ENSG00000267454	8.66812	0.433972	0.720601	0.602235	0.547018		ZNF582-AS1	ENST00000591172	lincRNA
ENSG00000267458	144.868	0.56716	0.29161	1.94493	0.0517839	0.283005	CTC-425F1.4	ENST00000589120	antisense
ENSG00000267469	92.6188	-0.23159	0.266824	-0.867952	0.385421	0.718195	AC005944.2	ENST00000592758	antisense
ENSG00000267470	61	1.51433	0.45129	3.35556	0.000792054	0.0227443	ZNF571-AS1	ENST00000585578	antisense
ENSG00000267475	42.8237	0.494034	0.304253	1.62376	0.104427	0.404831	CTD-2538C1.2	ENST00000592431	lincRNA
ENSG00000267481	17.2417	1.19174	0.392929	3.03296	0.00242165	0.0469278	CTC-559E9.5	ENST00000590697	sense_intronic
ENSG00000267484	18.9387	0.0384373	0.377534	0.101811	0.918906	0.972646	CTC-518P12.6	ENST00000591657	antisense
ENSG00000267493	76.7263	-0.190921	0.214702	-0.889237	0.373876	0.709537	CIRBP-AS1	ENST00000585832	antisense
ENSG00000267497	6.10767	0.00146871	0.860437	0.00170694	0.998638		NFE2L3P1	ENST00000588207	processed_pseudogene
ENSG00000267500	44.7831	-0.114178	0.265289	-0.43039	0.666912	0.878535	ZNF887P	ENST00000431363	transcribed_unprocessed_pseudogene
ENSG00000267508	62.2389	0.469485	0.338092	1.38863	0.164945	0.50149	ZNF285	ENST00000614994	protein_coding
ENSG00000267512	23.9148	0.382521	0.317763	1.20379	0.228669	0.579697	CTC-250I14.3	ENST00000591825	antisense
ENSG00000267519	471.757	0.277382	0.291752	0.950744	0.341735	0.686673	MIR24-2	ENST00000587762	lincRNA
ENSG00000267530	11.5841	1.98264	0.834827	2.37491	0.0175532	0.157126	AC006273.5	ENST00000606242	lincRNA
ENSG00000267532	37.7974	1.17773	0.355458	3.31327	0.000922113	0.0250542	MIR497HG	ENST00000443997	antisense
ENSG00000267533	18.5255	0.205987	0.379787	0.542375	0.58756	0.844289	RP11-815J4.7	ENST00000589764	processed_pseudogene
ENSG00000267534	1006.22	0.578495	0.336564	1.71882	0.0856463	0.364759	S1PR2	ENST00000590320	protein_coding
ENSG00000267541	53.8165	0.261561	0.242129	1.08025	0.280029	0.634833	MTCO2P2	ENST00000591258	processed_pseudogene
ENSG00000267546	3.51335	-0.0848456	0.92488	-0.0917368	0.926907		RP11-666A8.8	ENST00000589963	antisense
ENSG00000267547	35.0619	-0.18844	0.79439	-0.237214	0.812491	0.934961	RP11-686D22.4	ENST00000592117	lincRNA
ENSG00000267554	2.73544	0.459038	1.28571	0.357031	0.721069		RP11-686D22.10	ENST00000592517	processed_pseudogene
ENSG00000267570	3.44784	-2.41217	1.6705	-1.44398	0.148745		STK25P1	ENST00000585406	processed_pseudogene
ENSG00000267571	5.93603	0.701243	0.648598	1.08117	0.279622		AC104532.4	ENST00000591109	antisense
ENSG00000267575	298.783	0.0819818	0.229398	0.357378	0.720809	0.900828	CTC-459F4.3	ENST00000588122	lincRNA
ENSG00000267577	63.5675	0.621345	0.304605	2.03984	0.0413662	0.25204	CTD-2587H24.5	ENST00000591665	antisense
ENSG00000267583	3.93049	0.707593	0.893098	0.79229	0.428191		RP11-322E11.5	ENST00000593122	lincRNA
ENSG00000267598	72.4452	0.788737	0.281872	2.79821	0.00513869	0.0760017	CTC-250I14.6	ENST00000586483	antisense
ENSG00000267601	88.7031	0.436958	0.284363	1.53662	0.124385	0.44099	RP11-323N12.5	ENST00000587434	antisense
ENSG00000267605	3.24405	1.35218	1.55553	0.86927	0.384699		CTD-3220F14.1	ENST00000588763	lincRNA
ENSG00000267607	12.1781	1.69679	0.89164	1.903	0.0570406	0.297597	CTD-2369P2.8	ENST00000589379	antisense
ENSG00000267632	12.0505	0.276636	0.5139	0.538306	0.590366	0.845591	RP11-400F19.18	ENST00000591237	sense_intronic
ENSG00000267633	6.89138	0.766299	0.611494	1.25316	0.210148		CTB-5E10.3	ENST00000586894	antisense
ENSG00000267640	9.03128	0.378651	1.03231	0.3668	0.713768	0.897307	CTD-2554C21.2	ENST00000589653	processed_transcript
ENSG00000267648	25.9024	-0.423908	0.767827	-0.552087	0.580889	0.842032	RP11-686D22.3	ENST00000590539	transcribed_processed_pseudogene
ENSG00000267650	5.4895	1.91072	0.857611	2.22796	0.0258834		CTD-2553C6.1	ENST00000592332	antisense
ENSG00000267655	33.0527	-0.0854388	0.329998	-0.258907	0.795707	0.929866	CTD-2286N8.2	ENST00000586389	sense_intronic
ENSG00000267656	6.9308	-0.140329	0.486672	-0.288344	0.773084		RP11-807E13.3	ENST00000586758	processed_pseudogene
ENSG00000267658	4.18961	1.13091	0.719979	1.57076	0.116239		RP11-358B23.1	ENST00000586351	lincRNA
ENSG00000267666	5.88681	0.985558	0.67007	1.47083	0.141337		AC004156.3	ENST00000591866	lincRNA
ENSG00000267669	206.949	0.503348	0.788416	0.638429	0.523194	0.810336	RP11-824M15.3	ENST00000588088	processed_transcript
ENSG00000267673	9.05941	0.112354	0.602532	0.18647	0.852076	0.948412	FDX2	ENST00000393708	protein_coding
ENSG00000267679	70.8695	0.320618	0.278942	1.14941	0.250389	0.603143	EIF5AP2	ENST00000585668	processed_pseudogene
ENSG00000267680	434.912	0.53846	0.174265	3.0899	0.00200227	0.0415946	ZNF224	ENST00000589680	protein_coding
ENSG00000267681	5.30591	-0.246129	0.690201	-0.356605	0.721387		CTD-3199J23.6	ENST00000464237	transcribed_processed_pseudogene
ENSG00000267682	4.24181	0.721679	0.886543	0.814038	0.415623		CTD-3220F14.2	ENST00000592319	sense_intronic
ENSG00000267688	55.555	-0.0689797	0.303284	-0.227443	0.820079	0.937604	AC005262.2	ENST00000585980	antisense
ENSG00000267698	58.6362	0.214586	0.204093	1.05141	0.29307	0.645183	AC002116.7	ENST00000586962	antisense
ENSG00000267735	4.61938	-0.694576	0.823727	-0.843211	0.39911		CTD-2265O21.7	ENST00000592400	antisense
ENSG00000267737	8.57324	-0.184567	0.6284	-0.29371	0.768979		AC061992.2	ENST00000586321	lincRNA
ENSG00000267741	15.2582	-0.166234	0.338881	-0.490538	0.623753	0.860958	UBE2L4	ENST00000587688	processed_pseudogene
ENSG00000267742	2.90504	-0.320337	1.11002	-0.288588	0.772897		FAM60CP	ENST00000591086	processed_pseudogene
ENSG00000267745	76.8301	0.265548	0.860794	0.308492	0.757708	0.915381	RP11-686D22.8	ENST00000587012	processed_transcript
ENSG00000267750	9.72838	0.38292	0.64371	0.594864	0.551934	0.826425	RUNDC3A-AS1	ENST00000588097	antisense
ENSG00000267751	20.1876	-1.18729	0.555825	-2.13608	0.032673	0.222302	AC009005.2	ENST00000589457	antisense
ENSG00000267757	65.715	-1.12113	0.750105	-1.49463	0.135011	0.459225	EML2-AS1	ENST00000591087	antisense
ENSG00000267761	4.92888	3.30942	1.30269	2.54044	0.0110713		CTD-2130O13.1	ENST00000598649	lincRNA
ENSG00000267765	6.07137	0.58316	0.669275	0.871331	0.383574		CTD-3193K9.3	ENST00000592440	antisense
ENSG00000267769	17.1393	0.290368	0.398312	0.728995	0.466005	0.777289	CTB-50L17.9	ENST00000592034	antisense
ENSG00000267774	122.952	0.0275773	0.300628	0.0917324	0.926911	0.975862	RP11-2N1.2	ENST00000588946	antisense
ENSG00000267787	29.8715	-0.0590164	0.297682	-0.198254	0.842847	0.944595	RP11-35G9.5	ENST00000588925	antisense
ENSG00000267796	215.279	-0.00825191	0.13416	-0.0615081	0.950955	0.985884	LIN37	ENST00000590706	retained_intron
ENSG00000267801	16.0547	0.928391	0.707562	1.3121	0.189487	0.532547	RP11-552F3.9	ENST00000586076	antisense
ENSG00000267809	68.5125	-0.495844	0.271725	-1.8248	0.0680315	0.325957	NDUFV2P1	ENST00000596415	processed_pseudogene
ENSG00000267811	12.4264	0.0313528	0.453234	0.0691757	0.94485	0.982983	RP11-727F15.11	ENST00000596071	antisense
ENSG00000267855	20.3723	-0.14143	0.351019	-0.402914	0.687012	0.887029	NDUFA7	ENST00000593729	nonsense_mediated_decay
ENSG00000267858	51.365	-0.0405141	0.346652	-0.116872	0.906961	0.968331	MZF1-AS1	ENST00000593642	antisense
ENSG00000267882	6.29529	0.16981	0.667251	0.254492	0.799116		RP4-569M23.5	ENST00000599904	antisense
ENSG00000267886	60.5093	-0.125725	1.18417	-0.106171	0.915446	0.971134	CTD-2291D10.4	ENST00000594318	lincRNA
ENSG00000267892	8.23105	-0.179971	0.681573	-0.264052	0.79174		CTD-2540F13.2	ENST00000602255	antisense
ENSG00000267898	7.68368	-1.13764	0.62182	-1.82953	0.0673207		CTD-2639E6.9	ENST00000599784	lincRNA
ENSG00000267904	50.5138	-0.446689	0.335348	-1.33202	0.182854	0.524746	CTC-429P9.5	ENST00000596816	sense_intronic
ENSG00000267939	14.7433	0.350703	0.527111	0.66533	0.50584	0.799488	CTD-2325M2.1	ENST00000599756	lincRNA
ENSG00000267940	9.26753	0.623335	0.495179	1.25881	0.2081	0.555534	RP11-290F24.6	ENST00000600308	lincRNA
ENSG00000267980	49.2483	-0.0996543	0.272958	-0.365091	0.715044	0.897909	AC007292.6	ENST00000594444	antisense
ENSG00000267984	11.3538	0.514221	0.474725	1.0832	0.278721	0.63366	CTD-2616J11.9	ENST00000600974	antisense
ENSG00000268001	178.718	0.0600329	0.442375	0.135706	0.892054	0.963422	CARD8-AS1	ENST00000602172	antisense
ENSG00000268006	41.5852	1.09384	0.288407	3.79269	0.000149023	0.00756647	PTOV1-AS1	ENST00000596521	antisense
ENSG00000268015	28.6283	-0.254373	0.333107	-0.763636	0.445084	0.763643	CTD-2525I3.3	ENST00000593857	antisense
ENSG00000268030	14.6654	0.199258	0.4086	0.48766	0.625791	0.861855	AC005253.2	ENST00000597411	antisense
ENSG00000268034	104.001	-0.207577	0.172836	-1.201	0.22975	0.580567	AC005795.1	ENST00000600996	processed_pseudogene
ENSG00000268041	16.2674	-0.652361	0.532322	-1.2255	0.220387	0.571076	CTD-2575K13.6	ENST00000597630	processed_transcript
ENSG00000268043	388.524	0.12697	0.17276	0.734951	0.46237	0.776056	NBPF12	ENST00000617931	protein_coding
ENSG00000268047	15.8578	0.0954246	0.38358	0.248774	0.803536	0.932431	AC018766.6	ENST00000601211	antisense
ENSG00000268049	48.9049	0.247606	0.466692	0.530556	0.595726	0.847597	CTD-2619J13.9	ENST00000599952	antisense
ENSG00000268056	10.1044	-0.4306	0.555999	-0.774461	0.438658	0.75873	CTD-3032J10.2	ENST00000597216	antisense
ENSG00000268061	63.8524	0.565887	0.184914	3.06027	0.00221137	0.0442391	NAPA-AS1	ENST00000593284	antisense
ENSG00000268069	9.11518	0.378687	0.468593	0.808135	0.419013	0.743789	RP5-1057I20.4	ENST00000599515	antisense
ENSG00000268081	2.35026	1.08012	1.64162	0.65796	0.510564		RP11-678G14.2	ENST00000594564	antisense
ENSG00000268089	19.6211	-0.423741	1.35147	-0.313541	0.75387	0.913779	GABRQ	ENST00000598523	protein_coding
ENSG00000268108	4.25794	1.06121	1.08345	0.979466	0.32735		CTB-60B18.12	ENST00000597865	antisense
ENSG00000268112	16.2551	0.597274	0.390423	1.52981	0.126063	0.444165	CTD-3149D2.4	ENST00000595363	antisense
ENSG00000268119	2.99966	-3.87661	2.24454	-1.72713	0.0841447		CTD-2561J22.5	ENST00000596705	lincRNA
ENSG00000268129	19.1244	0.922529	0.390395	2.36307	0.0181243	0.160314	RP11-91G21.1	ENST00000597953	lincRNA
ENSG00000268140	11.5597	-0.0121855	0.454124	-0.026833	0.978593	0.993655	PCGF7P	ENST00000595406	processed_pseudogene
ENSG00000268149	14.2236	-0.192797	0.438649	-0.439524	0.660282	0.875352	CTD-3193O13.13	ENST00000595655	antisense
ENSG00000268182	4.34908	-0.807863	0.882985	-0.914923	0.360232		SMIM17	ENST00000598409	protein_coding
ENSG00000268189	12.6426	-0.214145	0.457963	-0.467602	0.640069	0.86815	AC005785.2	ENST00000597549	retained_intron
ENSG00000268199	6.78509	-0.764306	0.591915	-1.29124	0.196619		CTD-3137H5.1	ENST00000594590	antisense
ENSG00000268201	6.47406	0.347212	0.671202	0.517299	0.604947		CTD-3138B18.6	ENST00000595301	sense_intronic
ENSG00000268205	244.518	0.428152	0.222699	1.92256	0.0545351	0.290955	CTC-444N24.11	ENST00000593427	lincRNA
ENSG00000268218	10.6062	-0.308574	0.522692	-0.590354	0.554953	0.827767	AC137932.4	ENST00000602042	antisense
ENSG00000268222	42.9511	-0.199235	0.215455	-0.924716	0.355114	0.696246	EEF1A1P7	ENST00000596811	processed_pseudogene
ENSG00000268225	3.30583	1.75059	0.970893	1.80307	0.0713765		CTD-2331H12.5	ENST00000594408	unprocessed_pseudogene
ENSG00000268234	6.45492	-1.00772	0.654253	-1.54026	0.123496		FKBP4P6	ENST00000457486	processed_pseudogene
ENSG00000268262	6.08637	0.356345	0.756111	0.471287	0.637436		CTC-246B18.8	ENST00000601911	sense_overlapping
ENSG00000268266	3.72044	0.895933	0.916415	0.97765	0.328248		AC003005.2	ENST00000595422	lincRNA
ENSG00000268279	20.8464	0.110475	0.399069	0.276832	0.781909	0.924468	RP11-434D12.1	ENST00000608606	nonsense_mediated_decay
ENSG00000268282	7.82714	0.487421	0.525517	0.927506	0.353664		CTD-2620I22.2	ENST00000597698	processed_pseudogene
ENSG00000268287	5.08701	0.915644	0.968515	0.945411	0.344449		CTB-60B18.18	ENST00000599209	lincRNA
ENSG00000268292	7.06913	0.830365	0.574678	1.44492	0.14848		AC006547.15	ENST00000600090	antisense
ENSG00000268295	3.8613	-1.35978	0.83118	-1.63597	0.101847		POLR3GP1	ENST00000594073	transcribed_processed_pseudogene
ENSG00000268309	4.34433	0.421971	0.739251	0.570809	0.568129		CTD-3222D19.11	ENST00000597357	antisense
ENSG00000268333	13.3777	-1.31724	0.511243	-2.57655	0.00997923	0.114155	RP4-806M20.3	ENST00000601795	lincRNA
ENSG00000268350	44.7279	-0.266319	0.299481	-0.88927	0.373858	0.709537	FAM156A	ENST00000613284	nonsense_mediated_decay
ENSG00000268357	42.3253	0.71409	0.391798	1.8226	0.0683642	0.326585	VN1R81P	ENST00000602085	unprocessed_pseudogene
ENSG00000268362	64.8704	0.0141348	0.433102	0.0326361	0.973965	0.99303	CTD-2017D11.1	ENST00000594934	lincRNA
ENSG00000268364	38.6767	-0.24669	0.293713	-0.839902	0.400963	0.729196	SMC5-AS1	ENST00000594708	antisense
ENSG00000268388	115.902	0.372557	1.95081	0.190975	0.848545	0.947181	FENDRR	ENST00000595886	lincRNA
ENSG00000268403	56.968	0.207955	0.314634	0.660943	0.508649	0.801327	CTD-2371O3.3	ENST00000596206	antisense
ENSG00000268412	7.75142	-0.479637	0.557579	-0.860215	0.389671		TRMT112P6	ENST00000599234	processed_pseudogene
ENSG00000268439	11.8864	0.705123	0.502718	1.40262	0.16073	0.497457	RP3-461F17.3	ENST00000607161	nonsense_mediated_decay
ENSG00000268471	130.977	0.752679	0.199388	3.77496	0.000160036	0.00801369	MIR4453	ENST00000604157	lincRNA
ENSG00000268509	8.10486	0.3369	0.449305	0.749824	0.453361		RP11-572B2.1	ENST00000600805	antisense
ENSG00000268516	92.2734	0.0691081	0.342063	0.202033	0.839891	0.943826	CTD-3138B18.5	ENST00000597230	antisense
ENSG00000268521	5.99228	0.519351	0.659124	0.787942	0.430731		VN1R83P	ENST00000595685	unprocessed_pseudogene
ENSG00000268530	5.52461	-1.23827	0.756488	-1.63686	0.101659		CTC-273B12.5	ENST00000600529	antisense
ENSG00000268536	6.19537	0.820994	0.560775	1.46403	0.143185		AC005523.3	ENST00000598782	lincRNA
ENSG00000268543	34.5756	0.226281	0.367054	0.616478	0.537579	0.818116	CTD-2619J13.16	ENST00000596296	TEC
ENSG00000268565	21.3563	1.35625	0.644302	2.10499	0.0352924	0.231342	AC005339.2	ENST00000598070	antisense
ENSG00000268568	66.2737	-2.60475	0.406977	-6.40025	1.55126e-10	1.65866e-07	AC007228.9	ENST00000602145	lincRNA
ENSG00000268573	127.813	0.164916	0.185902	0.887113	0.375018	0.710673	RP11-158H5.7	ENST00000586922	lincRNA
ENSG00000268575	72.858	0.0382573	0.351086	0.108968	0.913228	0.97059	RP1-283E3.8	ENST00000598846	processed_transcript
ENSG00000268583	7.92537	0.251162	0.50431	0.498031	0.618462		CTC-453G23.8	ENST00000595201	antisense
ENSG00000268584	22.7317	0.233538	0.310402	0.752372	0.451827	0.768405	RP11-464F9.20	ENST00000595595	antisense
ENSG00000268592	49.0746	-0.108546	0.484847	-0.223877	0.822853	0.938685	RAET1E-AS1	ENST00000606915	antisense
ENSG00000268601	1.94569	1.13589	1.23369	0.920727	0.357193		AC115522.3	ENST00000595680	lincRNA
ENSG00000268603	5.27294	-0.0378749	0.66369	-0.0570672	0.954492		RP11-316O14.1	ENST00000601508	antisense
ENSG00000268649	8.62327	0.648004	0.576402	1.12422	0.260919		MIR296	ENST00000596276	lincRNA
ENSG00000268650	4.90651	1.49639	1.15512	1.29544	0.195168		AC068499.10	ENST00000594805	antisense
ENSG00000268655	10.3876	1.12959	1.24127	0.910029	0.362807	0.702017	CTB-60B18.10	ENST00000637680	protein_coding
ENSG00000268660	7.11907	-0.258407	0.5494	-0.470343	0.63811		LETM1P2	ENST00000597330	processed_pseudogene
ENSG00000268670	22.3263	0.634618	0.454972	1.39485	0.163061	0.499656	CTD-2622I13.3	ENST00000600056	sense_intronic
ENSG00000268713	27.5715	-0.160017	0.349679	-0.457612	0.647231	0.871213	CTC-444N24.8	ENST00000600047	lincRNA
ENSG00000268746	7.44915	-0.616638	0.753718	-0.818128	0.413284		CTD-2571L23.8	ENST00000599924	lincRNA
ENSG00000268751	6.63549	-0.256503	0.675196	-0.379894	0.704024		SCGB1B2P	ENST00000597830	lincRNA
ENSG00000268756	8.58035	1.1717	1.10027	1.06492	0.286914		AC104534.2	ENST00000594558	antisense
ENSG00000268785	10.8396	-0.27767	0.386957	-0.717572	0.473021	0.780652	RPL7P50	ENST00000600588	processed_pseudogene
ENSG00000268798	149.372	0.115666	0.250804	0.461179	0.64467	0.870463	CTB-25B13.5	ENST00000594262	lincRNA
ENSG00000268812	6.83006	0.874797	1.361	0.64276	0.52038		RP1-102K2.8	ENST00000608354	antisense
ENSG00000268836	3.24786	-3.95514	1.50415	-2.62949	0.00855125		LA16c-OS12.2	ENST00000595428	lincRNA
ENSG00000268854	16.7534	0.150914	0.447679	0.337103	0.73604	0.907974	CTD-2545M3.2	ENST00000598194	antisense
ENSG00000268858	1141.78	-0.151702	0.160624	-0.94446	0.344935	0.688468	RP4-591C20.9	ENST00000601296	antisense
ENSG00000268873	4.25519	-2.03286	1.5427	-1.31773	0.187594		RP11-138H11.1	ENST00000596954	antisense
ENSG00000268883	3.51105	-3.70967	1.98881	-1.86527	0.0621439		PNMA6B	ENST00000538162	unprocessed_pseudogene
ENSG00000268894	12.5928	0.424894	0.889531	0.477661	0.632892	0.8654	PLCE1-AS1	ENST00000596633	antisense
ENSG00000268895	485.781	0.197351	0.247871	0.796185	0.425925	0.748891	A1BG-AS1	ENST00000594950	antisense
ENSG00000268903	1.03727	2.90005	2.36435	1.22658	0.219982		RP11-34P13.15	ENST00000494149	processed_pseudogene
ENSG00000268912	22.3044	1.3345	0.530223	2.51686	0.0118405	0.124552	CTD-2619J13.17	ENST00000594816	lincRNA
ENSG00000268916	1.88829	2.58014	1.58185	1.63109	0.102871		CSAG3	ENST00000617158	processed_transcript
ENSG00000268941	4.75763	-0.378543	0.777246	-0.487031	0.626236		RP5-907D15.4	ENST00000598340	lincRNA
ENSG00000268942	23.3706	-0.205595	0.329874	-0.623255	0.533117	0.815696	CKS1BP3	ENST00000600888	processed_pseudogene
ENSG00000268945	7.72936	-0.782038	0.585424	-1.33585	0.181599		CTD-2192J16.26	ENST00000593554	lincRNA
ENSG00000268983	26.3772	-0.0405633	0.28972	-0.140009	0.888653	0.96235	AC005253.4	ENST00000593791	antisense
ENSG00000268996	173.961	-0.169291	0.2115	-0.80043	0.423462	0.747162	MAN1B1-AS1	ENST00000596585	antisense
ENSG00000269001	134.668	0.522409	0.306423	1.70486	0.0882197	0.370611	CTD-2245F17.3	ENST00000597550	processed_transcript
ENSG00000269019	72.4389	-0.214802	0.272598	-0.787981	0.430708	0.752859	AC005932.1	ENST00000601106	antisense
ENSG00000269028	222.696	0.267333	0.240929	1.10959	0.267176	0.622753	MTRNR2L12	ENST00000600213	protein_coding
ENSG00000269038	15.9434	-0.104792	0.470778	-0.222593	0.823852	0.939058	AP001462.6	ENST00000594089	lincRNA
ENSG00000269044	101.022	-0.0251842	0.2942	-0.0856022	0.931783	0.977181	CTC-429P9.3	ENST00000598112	sense_intronic
ENSG00000269069	30.842	0.548897	0.238221	2.30415	0.0212144	0.174544	CTC-471F3.5	ENST00000597336	processed_pseudogene
ENSG00000269106	3.41666	-1.17598	1.03961	-1.13117	0.257984		CTD-2619J13.23	ENST00000598051	antisense
ENSG00000269113	7.82265	-1.59271	1.33829	-1.19011	0.234003		TRABD2B	ENST00000606738	protein_coding
ENSG00000269119	49.5571	0.251042	0.977942	0.256704	0.797407	0.929908	HNRNPA1P52	ENST00000599047	processed_pseudogene
ENSG00000269125	3.40814	-0.214924	0.82975	-0.259022	0.795618		RP11-98F14.11	ENST00000600642	antisense
ENSG00000269139	9.01845	0.0809561	0.547068	0.147982	0.882357	0.959075	CTD-3193O13.8	ENST00000594308	antisense
ENSG00000269148	5.74397	-0.569784	0.710206	-0.802279	0.422391		AC092301.3	ENST00000601618	antisense
ENSG00000269151	5.00853	0.264674	0.673432	0.393022	0.694303		AC007193.8	ENST00000598616	antisense
ENSG00000269176	49.0728	0.681172	0.205145	3.32044	0.000898766	0.024678	RP11-727F15.12	ENST00000601484	antisense
ENSG00000269190	1693.75	0.122009	0.0914531	1.33412	0.182166	0.523763	FBXO17	ENST00000599598	protein_coding
ENSG00000269194	6.53938	0.0741884	0.562735	0.131835	0.895114		AC006942.4	ENST00000600669	antisense
ENSG00000269210	11.4021	2.74186	0.782901	3.50218	0.000461462	0.0159993	RP11-173C1.1	ENST00000601251	antisense
ENSG00000269226	9.72252	0.166047	0.510243	0.325426	0.744858	0.910287	RP11-722G7.1	ENST00000620307	protein_coding
ENSG00000269235	3.3656	4.13195	1.12511	3.6725	0.000240194		ZNF350-AS1	ENST00000600253	antisense
ENSG00000269243	57.4811	0.178299	0.288686	0.617624	0.536823	0.817612	CTD-2231E14.8	ENST00000597983	antisense
ENSG00000269246	5.69761	0.22738	0.68508	0.331902	0.739963		CTC-246B18.10	ENST00000599274	lincRNA
ENSG00000269292	87.5576	0.324489	0.210358	1.54255	0.12294	0.438555	CTB-12A17.3	ENST00000597609	antisense
ENSG00000269293	105.358	0.538035	0.305706	1.75997	0.0784123	0.349102	ZSCAN16-AS1	ENST00000600652	antisense
ENSG00000269313	29.3191	0.315423	0.281877	1.11901	0.263137	0.617697	MAGIX	ENST00000616266	protein_coding
ENSG00000269318	32.1731	-0.446498	0.314528	-1.41958	0.15573	0.489464	AC007292.3	ENST00000593524	antisense
ENSG00000269335	608.155	0.00398524	0.141863	0.0280921	0.977589	0.993533	IKBKG	ENST00000440286	protein_coding
ENSG00000269343	449.436	0.197962	0.293666	0.674106	0.500244	0.797065	ZNF587B	ENST00000594328	protein_coding
ENSG00000269352	277.793	0.097548	0.226049	0.431534	0.66608	0.878408	PTOV1-AS2	ENST00000593654	antisense
ENSG00000269371	25.7363	0.170871	0.312006	0.547652	0.583931	0.84304	CTD-2207O23.11	ENST00000602083	antisense
ENSG00000269374	73.8447	0.260059	0.198135	1.31253	0.189341	0.532501	CTB-50E14.5	ENST00000600255	processed_pseudogene
ENSG00000269378	356.108	0.124041	0.235562	0.526576	0.598488	0.848582	ITGB1P1	ENST00000596032	processed_pseudogene
ENSG00000269386	93.7864	-0.0437791	0.28858	-0.151705	0.879419	0.958281	RAB11B-AS1	ENST00000597785	antisense
ENSG00000269388	8.04336	1.19988	0.484063	2.47877	0.0131835		AC018755.16	ENST00000598755	processed_transcript
ENSG00000269397	23.7787	0.0727935	0.393802	0.184848	0.853348	0.948928	CTB-92J24.2	ENST00000594230	sense_intronic
ENSG00000269399	71.7464	0.360061	0.349549	1.03007	0.302976	0.653486	CTD-3222D19.12	ENST00000595909	lincRNA
ENSG00000269416	122.881	-1.34616	1.28371	-1.04865	0.29434	0.646482	LINC01224	ENST00000600643	lincRNA
ENSG00000269425	4.12666	-0.366141	0.853721	-0.428877	0.668013		AC007292.7	ENST00000598582	antisense
ENSG00000269439	127.788	-0.514422	0.23155	-2.22164	0.0263075	0.197682	CTD-3131K8.2	ENST00000596643	lincRNA
ENSG00000269466	2.45778	0.639662	2.69307	0.237521	0.812253		RP11-432M8.17	ENST00000598383	processed_pseudogene
ENSG00000269473	25.699	0.164298	0.450349	0.364823	0.715244	0.897982	CTD-2619J13.19	ENST00000595059	lincRNA
ENSG00000269480	15.7432	0.36577	0.38663	0.946048	0.344124	0.688015	CTD-3032J10.3	ENST00000601929	antisense
ENSG00000269486	44.6513	-0.114261	0.349598	-0.326836	0.743792	0.91025	CTC-360G5.9	ENST00000599320	lincRNA
ENSG00000269487	13.2669	-0.152132	0.457897	-0.332241	0.739708	0.909147	CTB-174O21.2	ENST00000600716	antisense
ENSG00000269534	12.5913	0.275095	0.384006	0.716381	0.473756	0.781227	CTC-453G23.5	ENST00000596563	antisense
ENSG00000269546	9.41779	-0.480692	0.485598	-0.989897	0.322225	0.670991	CLIC4P2	ENST00000601934	processed_pseudogene
ENSG00000269556	465.576	0.244527	0.0892698	2.73919	0.00615915	0.0853966	TMEM185A	ENST00000616857	retained_intron
ENSG00000269559	9.55358	0.134022	0.587428	0.228151	0.819529	0.937363	RP11-629B11.5	ENST00000600169	antisense
ENSG00000269570	10.0093	-0.42172	0.52714	-0.800014	0.423703	0.747304	CMB9-55A18.1	ENST00000601906	antisense
ENSG00000269583	10.3267	0.189008	0.63615	0.297113	0.76638	0.917492	L34079.4	ENST00000600242	antisense
ENSG00000269604	52.0503	-0.109906	0.263303	-0.417411	0.676378	0.882528	AC005523.2	ENST00000601192	antisense
ENSG00000269608	6.39469	0.377176	0.526642	0.716191	0.473874		CTB-167G5.3	ENST00000593607	processed_pseudogene
ENSG00000269609	43.7001	-0.0615094	0.384503	-0.159971	0.872904	0.956579	RPARP-AS1	ENST00000494270	lincRNA
ENSG00000269621	7.04412	-0.300792	0.683477	-0.440091	0.659871		RP11-98D18.15	ENST00000601684	antisense
ENSG00000269652	104.208	-0.169564	0.271329	-0.624939	0.532011	0.815376	CTD-2195B23.3	ENST00000598541	antisense
ENSG00000269653	6.90081	-0.471974	0.657431	-0.717906	0.472815		CTB-102L5.7	ENST00000594299	sense_intronic
ENSG00000269688	37.3841	-0.144661	0.335761	-0.430844	0.666582	0.878535	AC008982.2	ENST00000600473	sense_intronic
ENSG00000269693	16.5158	0.350437	0.40683	0.861384	0.389026	0.720111	CTD-2192J16.20	ENST00000593682	nonsense_mediated_decay
ENSG00000269696	6.70626	0.432101	0.571478	0.756112	0.449582		AC007228.11	ENST00000596587	antisense
ENSG00000269713	1755.48	-0.12819	0.27754	-0.461878	0.644168	0.87035	NBPF9	ENST00000615421	protein_coding
ENSG00000269720	13.0114	1.01547	1.4043	0.723117	0.469608	0.779548	CTD-2521M24.13	ENST00000636079	protein_coding
ENSG00000269729	3.97065	1.84253	2.28981	0.804665	0.421013		AC006262.4	ENST00000599127	lincRNA
ENSG00000269743	98.267	-0.0545104	0.202303	-0.26945	0.787584	0.926782	SLC25A53	ENST00000594199	protein_coding
ENSG00000269800	9.32928	-0.183347	0.490229	-0.374002	0.708403	0.895019	PLEKHA3P1	ENST00000598554	processed_pseudogene
ENSG00000269815	6.08375	-0.200343	0.740301	-0.270624	0.78668		CTD-2278I10.4	ENST00000594077	sense_intronic
ENSG00000269821	396.42	0.228119	0.447452	0.509817	0.61018	0.854591	KCNQ1OT1	ENST00000597346	antisense
ENSG00000269825	314.849	-0.19931	0.184915	-1.07785	0.281102	0.6356	CTD-3099C6.9	ENST00000598322	sense_intronic
ENSG00000269826	3.59764	1.36036	1.25714	1.08211	0.279206		RP11-158I3.3	ENST00000595705	lincRNA
ENSG00000269834	36.1299	1.04059	0.304682	3.41531	0.000637085	0.0196609	ZNF528-AS1	ENST00000594119	retained_intron
ENSG00000269837	148.626	-0.407293	0.410592	-0.991963	0.321216	0.66981	IPO5P1	ENST00000593576	processed_transcript
ENSG00000269846	6.16191	0.368081	0.509781	0.722037	0.470272		RP4-621N11.2	ENST00000598590	antisense
ENSG00000269858	427.473	0.163474	0.18663	0.875925	0.381071	0.714814	EGLN2	ENST00000598654	protein_coding
ENSG00000269887	6.34754	-0.474638	0.966098	-0.491294	0.623219		RP11-477H21.2	ENST00000602747	sense_intronic
ENSG00000269889	4.8806	0.896619	0.903256	0.992652	0.320879		RP11-816J6.3	ENST00000602879	antisense
ENSG00000269890	34.4752	-0.465816	0.46922	-0.992746	0.320834	0.669322	RP5-1139B12.2	ENST00000602517	antisense
ENSG00000269892	4.69049	-0.082288	0.716279	-0.114883	0.908538		RP4-761J14.10	ENST00000602431	lincRNA
ENSG00000269893	777.223	0.220747	0.26273	0.840205	0.400793	0.729196	SNHG8	ENST00000602414	lincRNA
ENSG00000269894	4.05025	0.273184	0.734972	0.371693	0.710121		RP11-1020A11.1	ENST00000602411	sense_intronic
ENSG00000269895	6.07369	-0.628308	0.730581	-0.860012	0.389782		AP000654.4	ENST00000602510	lincRNA
ENSG00000269896	42.6912	-1.00337	0.562162	-1.78485	0.0742861	0.339698	RP4-740C4.5	ENST00000602865	processed_transcript
ENSG00000269899	11.674	0.669026	0.489513	1.36672	0.171714	0.511008	RP11-589N15.2	ENST00000602711	sense_intronic
ENSG00000269902	4.78299	0.715648	0.80673	0.887098	0.375026		RP6-99M1.3	ENST00000602277	lincRNA
ENSG00000269903	4.58092	0.520842	0.70898	0.734636	0.462561		RP11-571M6.18	ENST00000602327	lincRNA
ENSG00000269904	12.4295	-0.384607	0.498501	-0.771528	0.440394	0.76043	MAP2K4P1	ENST00000602584	processed_transcript
ENSG00000269906	57.399	-1.11631	0.322928	-3.45683	0.000546564	0.0179007	RP11-248J18.2	ENST00000602954	sense_intronic
ENSG00000269907	9.67234	0.233557	0.614791	0.379897	0.704022	0.893213	RP11-330M2.4	ENST00000602494	processed_pseudogene
ENSG00000269910	11.2757	-1.38741	0.636781	-2.17878	0.0293477	0.209838	RP11-73M18.10	ENST00000602722	antisense
ENSG00000269918	11.484	0.195074	0.882371	0.22108	0.82503	0.939318	AF131215.9	ENST00000602575	sense_intronic
ENSG00000269921	10.5489	0.739708	0.545148	1.35689	0.174815	0.514992	RP11-646I6.5	ENST00000602927	lincRNA
ENSG00000269925	17.1511	0.430947	0.371505	1.16	0.246048	0.599518	RP3-467L1.6	ENST00000602406	sense_intronic
ENSG00000269926	15.0686	-0.179725	0.872912	-0.205891	0.836876	0.942905	RP11-442H21.2	ENST00000491934	antisense
ENSG00000269927	1.88363	1.62058	2.73824	0.591834	0.553962		RP6-91H8.3	ENST00000602957	lincRNA
ENSG00000269929	21.905	-0.157874	0.410873	-0.384242	0.700799	0.892048	RP11-2B6.2	ENST00000602652	lincRNA
ENSG00000269934	18.6665	-1.30227	0.589518	-2.20905	0.0271714	0.202148	RP5-1139B12.3	ENST00000602529	antisense
ENSG00000269937	35.562	-3.82019	1.03271	-3.6992	0.000216283	0.0099228	RP11-20I23.8	ENST00000569852	antisense
ENSG00000269938	10.1946	-0.684689	0.602341	-1.13671	0.255658	0.608599	RP11-214K3.20	ENST00000602601	sense_intronic
ENSG00000269939	15.8141	0.327347	0.42814	0.764578	0.444523	0.763428	PCF11-AS1	ENST00000602322	lincRNA
ENSG00000269940	390.987	0.044813	0.201147	0.222787	0.823701	0.938967	RP11-73M18.7	ENST00000602669	sense_intronic
ENSG00000269946	6.78137	0.33867	0.534617	0.633481	0.526419		RP11-2B6.3	ENST00000602703	lincRNA
ENSG00000269947	16.2452	-0.196582	0.472138	-0.416366	0.677143	0.882808	RP11-849F2.9	ENST00000602597	lincRNA
ENSG00000269949	6.67002	0.0323438	0.57787	0.0559706	0.955365		RP11-738E22.3	ENST00000602820	lincRNA
ENSG00000269951	28.8514	-0.974184	0.345194	-2.82213	0.00477057	0.0726193	RP11-797A18.6	ENST00000602975	sense_intronic
ENSG00000269958	443.044	-0.0186805	0.169926	-0.109933	0.912462	0.970329	RP11-73M18.8	ENST00000602422	sense_intronic
ENSG00000269959	6.52492	1.78264	0.887347	2.00895	0.0445422		SPACA6P-AS	ENST00000602324	lincRNA
ENSG00000269961	12.7222	0.0155382	0.510055	0.0304638	0.975697	0.993182	CTD-2033C11.1	ENST00000602982	lincRNA
ENSG00000269968	668.585	-0.0315066	0.212025	-0.148599	0.88187	0.959028	RP5-940J5.9	ENST00000602946	antisense
ENSG00000269970	2.75179	-2.27259	1.92348	-1.1815	0.237406		RP11-498E2.9	ENST00000602325	sense_intronic
ENSG00000269972	5.49677	-0.0345125	0.592003	-0.0582978	0.953511		RP3-430N8.10	ENST00000602955	lincRNA
ENSG00000269973	195.59	0.354712	0.522529	0.678837	0.497241	0.795209	RP11-95D17.1	ENST00000602458	lincRNA
ENSG00000269974	26.5811	-1.25588	0.322129	-3.89867	9.6723e-05	0.00553082	RP11-932O9.10	ENST00000602684	lincRNA
ENSG00000269982	8.24739	0.0375197	0.716	0.0524018	0.958209		RP11-1020A11.2	ENST00000602436	antisense
ENSG00000269983	11.2712	-5.34567	1.68913	-3.16474	0.00155222	0.0355094	RP11-497H16.9	ENST00000602697	lincRNA
ENSG00000269994	1.50514	-0.102019	12.3624	-0.00825233	0.993416		RP11-276H19.2	ENST00000602579	lincRNA
ENSG00000269997	8.60569	0.764132	0.575479	1.32782	0.184238		RP11-214K3.21	ENST00000602988	sense_intronic
ENSG00000269998	3.67925	2.17712	1.04221	2.08894	0.0367129		RP11-272L13.3	ENST00000602672	lincRNA
ENSG00000270001	11.3289	0.358035	0.524919	0.682076	0.495191	0.794232	RP11-218C14.8	ENST00000602977	lincRNA
ENSG00000270006	41.5682	0.088162	0.295815	0.298031	0.765679	0.917176	RP11-178L8.7	ENST00000602282	antisense
ENSG00000270012	43.2273	0.0852826	0.272412	0.313064	0.754232	0.913779	LL0XNC01-7P3.1	ENST00000602455	lincRNA
ENSG00000270015	124.147	-0.0744919	0.209609	-0.355386	0.722301	0.901144	RP11-540B6.6	ENST00000602886	sense_intronic
ENSG00000270019	7.57094	0.460782	0.58069	0.793508	0.427482		RP11-141B14.1	ENST00000602760	lincRNA
ENSG00000270020	3.45495	0.49513	1.01033	0.490066	0.624087		RP11-463O9.9	ENST00000602739	lincRNA
ENSG00000270021	19.1255	0.784165	0.444141	1.76558	0.0774666	0.346825	CTC-203F4.2	ENST00000602502	antisense
ENSG00000270022	6.01718	-2.78577	1.19731	-2.32669	0.0199819		RNU12	ENST00000602478	lincRNA
ENSG00000270025	6.44571	-0.454703	0.727077	-0.625386	0.531718		BMS1P7	ENST00000602440	transcribed_unprocessed_pseudogene
ENSG00000270028	13.0447	1.28592	0.528501	2.43315	0.0149681	0.142476	RP11-380L11.4	ENST00000602952	antisense
ENSG00000270039	15.4065	-0.989061	0.457018	-2.16417	0.0304517	0.213632	RP11-571M6.17	ENST00000602802	lincRNA
ENSG00000270048	4.61726	0.393891	0.695736	0.56615	0.571292		RP11-214K3.22	ENST00000602474	sense_intronic
ENSG00000270049	26.418	0.333346	0.446415	0.74672	0.455233	0.771037	RP11-297D21.4	ENST00000602592	antisense
ENSG00000270055	91.0343	0.499997	0.301549	1.6581	0.097298	0.389986	CTD-3092A11.2	ENST00000602663	sense_intronic
ENSG00000270060	12.2244	0.361066	0.480849	0.750893	0.452717	0.768925	RP11-390K5.6	ENST00000524412	sense_intronic
ENSG00000270061	9.31224	-0.018534	0.567083	-0.032683	0.973927	0.99303	RP11-214K3.19	ENST00000602741	sense_intronic
ENSG00000270062	34.6708	0.342406	0.388876	0.880503	0.378587	0.713042	RP11-248J18.3	ENST00000602615	sense_intronic
ENSG00000270067	52.9911	0.453995	0.259326	1.75067	0.0800021	0.352448	CTC-487M23.5	ENST00000602872	antisense
ENSG00000270069	816.442	0.310727	0.294451	1.05528	0.291299	0.643761	MIR222HG	ENST00000602461	lincRNA
ENSG00000270074	4.92563	0.253159	1.06429	0.237867	0.811984		RP11-351I21.11	ENST00000602981	lincRNA
ENSG00000270075	5.52864	0.574266	0.699379	0.821108	0.411585		RP11-127L20.5	ENST00000472915	antisense
ENSG00000270083	11.9243	0.804347	0.526741	1.52702	0.126755	0.444879	RP1-257I20.14	ENST00000602718	sense_intronic
ENSG00000270084	15.3951	-0.257038	0.415504	-0.618617	0.536169	0.817475	GAS5-AS1	ENST00000602767	antisense
ENSG00000270091	19.3643	-0.102779	0.434499	-0.236546	0.813009	0.935021	RP11-78O7.2	ENST00000602353	lincRNA
ENSG00000270094	9.28473	-0.106822	0.500394	-0.213476	0.830956	0.940432	RP11-245P10.8	ENST00000602963	antisense
ENSG00000270096	4.36639	0.243091	0.778975	0.312065	0.754991		RP11-362K14.6	ENST00000602835	antisense
ENSG00000270108	22.142	0.431376	0.383831	1.12387	0.261068	0.615093	RP11-73M18.6	ENST00000602827	sense_intronic
ENSG00000270124	3.29083	-5.86116	2.1606	-2.71275	0.00667273		RP11-118F19.1	ENST00000602862	lincRNA
ENSG00000270127	6.85284	1.33402	0.977019	1.3654	0.172129		RP11-526I2.5	ENST00000602585	lincRNA
ENSG00000270130	5.63397	1.14879	0.726806	1.5806	0.11397		RP11-214K3.23	ENST00000602347	sense_intronic
ENSG00000270157	24.0198	-0.177491	0.324235	-0.547413	0.584095	0.84304	RP5-894A10.6	ENST00000602609	sense_intronic
ENSG00000270165	4.49621	0.209849	0.877956	0.23902	0.81109		RP11-167P11.2	ENST00000602844	sense_intronic
ENSG00000270168	6.98876	0.44038	0.78163	0.563412	0.573154		LA16c-380H5.3	ENST00000573315	protein_coding
ENSG00000270170	1009.61	0.146548	0.129402	1.1325	0.257426	0.610946	NCBP2-AS2	ENST00000602845	protein_coding
ENSG00000270175	17.4313	-0.27625	0.416756	-0.662857	0.507422	0.800769	RP11-793H13.11	ENST00000602306	antisense
ENSG00000270177	34.2975	-0.127012	0.454225	-0.279624	0.779766	0.923579	CTD-2410N18.3	ENST00000602919	lincRNA
ENSG00000270190	4.16959	-0.638851	0.754938	-0.84623	0.397424		RP11-803D5.4	ENST00000603052	lincRNA
ENSG00000270194	126.309	-0.200054	0.245624	-0.81447	0.415376	0.741773	RP11-259K5.2	ENST00000604992	antisense
ENSG00000270195	37.5507	0.337761	0.287995	1.1728	0.240875	0.593024	RP11-572O17.1	ENST00000605571	lincRNA
ENSG00000270210	3.97648	0.695975	0.722587	0.963171	0.335462		RP11-373D23.3	ENST00000605056	lincRNA
ENSG00000270231	750.869	-0.628658	0.302653	-2.07716	0.0377868	0.240578	NBPF8	ENST00000583271	unprocessed_pseudogene
ENSG00000270264	11.8545	-0.483913	0.44577	-1.08556	0.277672	0.63326	NDUFB8P2	ENST00000605113	processed_pseudogene
ENSG00000270276	3.97663	0.21567	0.990587	0.21772	0.827648		HIST2H4B	ENST00000621520	nonsense_mediated_decay
ENSG00000270277	24.5719	-0.16123	0.770891	-0.209147	0.834333	0.941617	RP11-65L3.2	ENST00000603415	antisense
ENSG00000270307	5.54624	0.037957	0.640375	0.0592731	0.952735		MTATP6P2	ENST00000603319	processed_pseudogene
ENSG00000270332	4.94945	1.26079	0.718993	1.75355	0.0795078		SMC2-AS1	ENST00000603487	lincRNA
ENSG00000270344	43.871	-0.0235683	0.269424	-0.0874768	0.930293	0.976437	RP11-734K2.4	ENST00000605233	antisense
ENSG00000270362	53.6996	-0.322746	0.205122	-1.57344	0.115617	0.425991	HMGN3-AS1	ENST00000604516	antisense
ENSG00000270379	1.72638	2.30087	1.47299	1.56204	0.118279		HEATR9	ENST00000604400	retained_intron
ENSG00000270419	21.8884	0.364895	0.305676	1.19373	0.232584	0.584095	CAHM	ENST00000604200	lincRNA
ENSG00000270426	14.7598	0.49377	0.369871	1.33498	0.181883	0.523445	RP11-326I11.5	ENST00000605082	sense_intronic
ENSG00000270441	8.28985	0.958962	0.463172	2.07042	0.0384127		RP11-694I15.7	ENST00000603877	unprocessed_pseudogene
ENSG00000270457	5.60577	-0.732489	0.663221	-1.10444	0.269401		RP11-467C18.1	ENST00000604999	lincRNA
ENSG00000270503	19.0772	-0.0568678	0.339688	-0.167412	0.867046	0.954186	YTHDF2P1	ENST00000604759	processed_pseudogene
ENSG00000270504	573.118	-0.21959	0.335063	-0.655371	0.512229	0.80404	RP11-420L9.5	ENST00000603791	antisense
ENSG00000270532	22.6653	0.322529	0.315601	1.02195	0.306804	0.657436	PEBP1P2	ENST00000603980	processed_pseudogene
ENSG00000270533	3.80592	1.64571	1.15393	1.42617	0.153819		bP-21201H5.1	ENST00000625012	processed_transcript
ENSG00000270553	5.82739	0.145762	0.522361	0.279045	0.780211		RP11-15E18.5	ENST00000605540	processed_pseudogene
ENSG00000270558	41.4804	0.121908	0.301097	0.404881	0.685565	0.88631	CTD-2124B8.2	ENST00000603896	processed_pseudogene
ENSG00000270562	7.30475	0.449525	1.47226	0.30533	0.760115		RP11-154H23.3	ENST00000604491	lincRNA
ENSG00000270571	5.3266	-1.58126	0.878711	-1.79952	0.0719369		RP11-355F16.1	ENST00000604271	antisense
ENSG00000270574	30.1464	0.356249	0.845395	0.4214	0.673463	0.881003	RP11-171I2.2	ENST00000603521	antisense
ENSG00000270580	73.9655	0.360018	0.336075	1.07124	0.284061	0.638636	PKD1P6-NPIPP1	ENST00000605794	lincRNA
ENSG00000270605	13.1246	0.389273	0.621598	0.626246	0.531153	0.814749	RP5-1092A3.4	ENST00000604716	antisense
ENSG00000270607	384.237	0.199121	0.249236	0.798923	0.424335	0.747687	RP11-359E10.1	ENST00000603468	lincRNA
ENSG00000270629	671.352	-0.321981	0.270564	-1.19004	0.234032	0.585684	NBPF14	ENST00000619423	protein_coding
ENSG00000270638	9.6047	-0.213207	0.569032	-0.374683	0.707896	0.894627	RP3-466P17.1	ENST00000603994	lincRNA
ENSG00000270640	6.47737	0.582344	0.653589	0.890995	0.372932		RP11-373D23.2	ENST00000604052	sense_intronic
ENSG00000270641	16.822	6.99353	2.03174	3.44213	0.000577148	0.0184373	TSIX	ENST00000604411	lincRNA
ENSG00000270647	6934.59	-0.140848	0.0981921	-1.43441	0.151456	0.484211	TAF15	ENST00000603067	retained_intron
ENSG00000270659	6.56232	-1.2411	0.764899	-1.62256	0.104683		RP11-105N14.1	ENST00000604818	lincRNA
ENSG00000270665	5.10388	-0.500005	0.69966	-0.71464	0.474831		HNRNPA1P67	ENST00000604027	processed_pseudogene
ENSG00000270673	24.0702	0.367625	0.390944	0.940351	0.347037	0.690466	YTHDF3-AS1	ENST00000603538	lincRNA
ENSG00000270681	34.2832	0.672044	0.498173	1.34902	0.177331	0.517569	RP11-372K14.2	ENST00000603472	antisense
ENSG00000270696	271.576	-0.0892309	0.198496	-0.449536	0.653045	0.872673	RP11-342K6.1	ENST00000604845	antisense
ENSG00000270705	3.25592	2.9096	1.31427	2.21384	0.0268395		RP11-736N17.9	ENST00000605531	processed_pseudogene
ENSG00000270706	29.8249	-0.25055	0.296347	-0.845461	0.397853	0.726301	PRMT1P1	ENST00000604252	processed_pseudogene
ENSG00000270714	6.74217	0.167697	0.585571	0.286383	0.774585		MINOS1P2	ENST00000604003	processed_pseudogene
ENSG00000270722	10.7729	-3.66451	1.52073	-2.4097	0.0159655	0.147988	U1	ENST00000605806	snRNA
ENSG00000270761	3.20478	0.896779	1.07501	0.834205	0.404166		RP11-385F7.1	ENST00000604014	lincRNA
ENSG00000270781	7.83683	0.338631	0.898794	0.376762	0.706351		RP11-501C14.9	ENST00000603088	processed_pseudogene
ENSG00000270788	17.8466	0.336423	0.347278	0.968741	0.332674	0.679012	PDLIM1P1	ENST00000604187	processed_pseudogene
ENSG00000270792	2.85879	1.02916	0.844017	1.21936	0.222707		RP11-103J8.1	ENST00000605292	antisense
ENSG00000270804	105.931	0.257131	0.265484	0.968536	0.332777	0.679012	CTD-2583A14.11	ENST00000604665	processed_transcript
ENSG00000270820	50.8767	0.448482	0.206258	2.17437	0.0296774	0.211133	RP11-355B11.2	ENST00000603652	antisense
ENSG00000270823	10.9895	0.877224	0.667856	1.31349	0.189017	0.532345	RP11-2E11.6	ENST00000604666	antisense
ENSG00000270872	127.482	1.1447	0.898049	1.27465	0.202433	0.548553	SRGAP2D	ENST00000605551	unprocessed_pseudogene
ENSG00000270878	11.812	1.57291	0.46874	3.35562	0.000791873	0.0227443	CTD-2302E22.5	ENST00000603606	processed_pseudogene
ENSG00000270882	9.93304	-0.313375	0.783868	-0.399781	0.689318	0.887766	HIST2H4A	ENST00000578186	protein_coding
ENSG00000270885	534.667	-0.542478	0.434674	-1.24801	0.212027	0.560227	RASL10B	ENST00000603017	protein_coding
ENSG00000270889	15.2012	-0.0421957	0.343294	-0.122914	0.902175	0.967027	RP11-609L3.1	ENST00000603727	processed_pseudogene
ENSG00000270898	11.5077	-0.0716487	0.426337	-0.168057	0.866539	0.954062	GPR75-ASB3	ENST00000406625	protein_coding
ENSG00000270906	10.6469	1.93791	0.52972	3.65836	0.000253831	0.0109186	MTND4P35	ENST00000604257	processed_pseudogene
ENSG00000270917	9.37998	-0.0249686	0.495693	-0.0503712	0.959827	0.98899	RP11-27I1.6	ENST00000603920	processed_pseudogene
ENSG00000270945	8.15472	0.0408394	0.440672	0.0926751	0.926162		HSPE1P7	ENST00000604681	processed_pseudogene
ENSG00000270953	12.8273	-0.357178	0.702435	-0.508486	0.611112	0.854943	RP11-2E11.9	ENST00000604965	antisense
ENSG00000270956	15.0013	0.69838	0.703474	0.992759	0.320827	0.669322	RP11-65L3.4	ENST00000604692	antisense
ENSG00000270959	199.638	0.00456886	0.20483	0.0223056	0.982204	0.994339	LPP-AS2	ENST00000605573	antisense
ENSG00000270964	29.6806	-0.379421	0.374653	-1.01273	0.311192	0.661875	RP11-502I4.3	ENST00000604760	lincRNA
ENSG00000270975	7.23159	-0.142197	0.497409	-0.285875	0.774974		MAGOH3P	ENST00000605130	unprocessed_pseudogene
ENSG00000270977	5.00778	1.59512	0.685864	2.32571	0.0200342		AC015849.16	ENST00000604907	lincRNA
ENSG00000270983	7.17659	-0.383333	0.606684	-0.63185	0.527485		RP11-137J7.3	ENST00000604304	processed_pseudogene
ENSG00000270987	17.4725	0.0857272	0.369813	0.231813	0.816684	0.936466	RP3-467N11.2	ENST00000604292	processed_pseudogene
ENSG00000270993	6.07074	-0.255063	0.544309	-0.4686	0.639355		RP11-1112G13.3	ENST00000604684	processed_pseudogene
ENSG00000271002	5.12069	-0.411771	0.692486	-0.594627	0.552093		RP11-599B13.8	ENST00000603489	processed_pseudogene
ENSG00000271009	11.3135	0.955955	0.410463	2.32897	0.0198609	0.16857	RP11-346C20.3	ENST00000604855	lincRNA
ENSG00000271011	17.0628	0.692751	0.807069	0.858355	0.390697	0.721576	RP11-171I2.5	ENST00000604215	antisense
ENSG00000271013	4.22289	1.38171	0.710766	1.94398	0.0518984		LRRC37A9P	ENST00000603850	processed_pseudogene
ENSG00000271020	73.0606	0.0915361	0.3245	0.282083	0.77788	0.922403	RP11-10C24.1	ENST00000605513	lincRNA
ENSG00000271029	19.4444	-0.5607	0.321743	-1.7427	0.0813864	0.355753	RP11-849F2.10	ENST00000605314	processed_pseudogene
ENSG00000271072	5.56615	-0.755137	0.674674	-1.11926	0.263028		PHBP20	ENST00000603694	processed_pseudogene
ENSG00000271092	3.81958	-1.0021	0.911866	-1.09895	0.27179		TMEM56-RWDD3	ENST00000604534	protein_coding
ENSG00000271122	350.322	-0.107569	0.214517	-0.501449	0.616055	0.857758	RP11-379H18.1	ENST00000605778	antisense
ENSG00000271127	2.18895	5.93849	1.76439	3.36574	0.000763385		LL22NC03-N64E9.1	ENST00000603308	sense_intronic
ENSG00000271133	5.60703	-0.57338	0.984522	-0.582395	0.560301		CTA-293F17.1	ENST00000605357	antisense
ENSG00000271141	3.93954	0.542077	0.946508	0.572712	0.56684		RP11-171I2.4	ENST00000605334	lincRNA
ENSG00000271147	83.201	-0.276584	0.228923	-1.2082	0.226971	0.577825	ARMCX5-GPRASP2	ENST00000602463	processed_transcript
ENSG00000271151	3.52782	-0.5961	0.85824	-0.69456	0.487331		RP11-394I13.2	ENST00000605739	lincRNA
ENSG00000271155	18.9111	0.13721	0.489693	0.280197	0.779327	0.923276	RP11-435O5.5	ENST00000604104	antisense
ENSG00000271192	4.18357	1.26003	1.02258	1.2322	0.217875		RP4-555D20.3	ENST00000605537	lincRNA
ENSG00000271198	7.80467	0.546205	0.462467	1.18107	0.237575		VDAC3P1	ENST00000604654	processed_pseudogene
ENSG00000271207	9.97069	0.905122	0.472784	1.91445	0.0555624	0.293756	MTCO1P22	ENST00000604619	processed_pseudogene
ENSG00000271268	15.4671	-0.128095	0.392657	-0.326225	0.744254	0.91025	AC015849.14	ENST00000605454	processed_pseudogene
ENSG00000271270	38.5005	0.0646658	0.31132	0.207715	0.835451	0.942177	TMCC1-AS1	ENST00000603884	antisense
ENSG00000271303	387.802	-0.176236	0.270081	-0.652529	0.51406	0.805392	SRXN1	ENST00000381962	protein_coding
ENSG00000271324	9.16161	-0.105021	0.625498	-0.1679	0.866662	0.954062	RP11-10C24.2	ENST00000605502	lincRNA
ENSG00000271334	30.4459	-0.346825	0.409919	-0.846083	0.397507	0.725887	CTD-2078B5.2	ENST00000604954	lincRNA
ENSG00000271335	67.0598	0.618769	0.355339	1.74135	0.0816223	0.356294	RP11-324I22.4	ENST00000603160	antisense
ENSG00000271344	10.8188	0.0741628	0.392929	0.188744	0.850294	0.947715	RP11-274B21.9	ENST00000605007	lincRNA
ENSG00000271347	5.44391	0.0269353	0.789832	0.0341025	0.972795		RP11-701H24.7	ENST00000604451	sense_intronic
ENSG00000271361	111.215	1.2466	0.883482	1.41101	0.158242	0.493203	HTATSF1P2	ENST00000604204	processed_pseudogene
ENSG00000271380	55.8637	0.554034	0.235192	2.35567	0.0184895	0.162202	RP11-307C12.12	ENST00000605085	antisense
ENSG00000271383	504.179	-0.166805	0.239857	-0.695435	0.486783	0.789372	NBPF19	ENST00000621744	protein_coding
ENSG00000271387	12.4495	0.22643	0.505837	0.447634	0.654417	0.873394	RP11-382D12.2	ENST00000605589	lincRNA
ENSG00000271396	5.34421	0.100343	0.637768	0.157334	0.874982		RP11-697E2.9	ENST00000605689	processed_pseudogene
ENSG00000271425	193.611	-0.535346	0.255732	-2.09338	0.0363149	0.234859	NBPF10	ENST00000583866	protein_coding
ENSG00000271452	30.8713	0.108656	0.311455	0.348867	0.727189	0.902692	RP11-342K6.2	ENST00000604219	sense_intronic
ENSG00000271503	1481.66	1.33384	1.20215	1.10955	0.267194	0.622753	CCL5	ENST00000603197	protein_coding
ENSG00000271525	11.5186	-0.217441	0.437178	-0.497374	0.618925	0.858466	ARF4P1	ENST00000605447	processed_pseudogene
ENSG00000271533	41.6247	0.317669	0.364929	0.870496	0.384029	0.71742	RP3-368A4.6	ENST00000604070	sense_intronic
ENSG00000271538	1.85394	-1.12779	1.95045	-0.578222	0.563114		RP11-326I11.4	ENST00000605270	lincRNA
ENSG00000271551	15.1297	0.162688	0.434277	0.374618	0.707945	0.894627	RP11-230C9.2	ENST00000603191	antisense
ENSG00000271553	8.44219	0.717861	0.489981	1.46508	0.142899		RP11-274B21.10	ENST00000605836	lincRNA
ENSG00000271554	1.721	-1.40951	1.44548	-0.975118	0.329502		RP4-665N4.8	ENST00000466576	antisense
ENSG00000271576	31.6996	0.0384797	0.381374	0.100897	0.919632	0.973114	RP11-486G15.2	ENST00000605506	lincRNA
ENSG00000271579	4.46225	1.58326	1.19558	1.32426	0.185417		RP11-116D17.3	ENST00000603439	lincRNA
ENSG00000271581	105.637	0.0606846	0.616036	0.0985082	0.921529	0.973738	XXbac-BPG248L24.12	ENST00000603274	unprocessed_pseudogene
ENSG00000271584	1.68237	-2.38724	3.02491	-0.789192	0.43		RP11-89C3.4	ENST00000603154	lincRNA
ENSG00000271590	20.8045	0.180803	0.476475	0.379459	0.704347	0.89331	RP11-181E10.3	ENST00000603748	lincRNA
ENSG00000271601	2460.2	0.155264	0.180094	0.862126	0.388618	0.719981	LIX1L	ENST00000604000	protein_coding
ENSG00000271605	46.1406	0.855577	0.941482	0.908756	0.363479	0.702641	MILR1	ENST00000615220	protein_coding
ENSG00000271614	164.526	-0.0692847	0.372322	-0.186088	0.852376	0.948442	LINC00936	ENST00000605386	lincRNA
ENSG00000271643	140.31	0.0449566	0.287713	0.156255	0.875832	0.956985	RP11-10C24.3	ENST00000604982	lincRNA
ENSG00000271646	141.432	0.385971	0.313277	1.23204	0.217933	0.567694	RP11-326I11.3	ENST00000605834	lincRNA
ENSG00000271659	4.84351	1.48478	0.720166	2.06172	0.0392348		RP11-435O5.4	ENST00000604650	antisense
ENSG00000271676	8.77485	-0.0212099	0.527556	-0.0402042	0.96793		RP11-1E1.2	ENST00000603335	processed_pseudogene
ENSG00000271698	12.6477	-1.08914	0.612598	-1.7779	0.0754201	0.342466	GS1-393G12.13	ENST00000531225	nonsense_mediated_decay
ENSG00000271707	18.5945	0.359382	0.318821	1.12722	0.259649	0.61318	ATP1B3P1	ENST00000605365	processed_pseudogene
ENSG00000271709	6.47442	0.345486	0.704164	0.490633	0.623686		RP11-297J22.1	ENST00000603720	lincRNA
ENSG00000271711	8.96563	-0.478132	0.49628	-0.963433	0.33533	0.681115	RP11-392O18.2	ENST00000604339	processed_pseudogene
ENSG00000271737	42.0043	0.390053	0.292094	1.33537	0.181755	0.523291	CTB-113I20.2	ENST00000606089	lincRNA
ENSG00000271746	11.1006	0.525183	0.435658	1.20549	0.228013	0.578853	RP1-202O8.3	ENST00000607670	antisense
ENSG00000271751	8.36267	1.01021	0.485298	2.08163	0.0373766		RP11-110I1.14	ENST00000607857	lincRNA
ENSG00000271754	45.87	-0.428317	0.278901	-1.53573	0.124604	0.441166	RP3-337H4.9	ENST00000607571	antisense
ENSG00000271780	34.5786	0.576989	0.285244	2.02279	0.0430947	0.257336	RP11-1017G21.5	ENST00000607414	lincRNA
ENSG00000271781	33.0396	-0.215934	0.322808	-0.668923	0.503544	0.798494	CTD-2589H19.6	ENST00000607068	antisense
ENSG00000271784	5.58936	0.0319074	0.606466	0.0526121	0.958041		RP1-28H20.3	ENST00000606362	lincRNA
ENSG00000271788	5.96029	-0.58569	0.615862	-0.951008	0.3416		CTD-2201E18.5	ENST00000607715	lincRNA
ENSG00000271789	4.63571	0.173744	0.755714	0.229907	0.818164		RP5-1112D6.7	ENST00000607386	lincRNA
ENSG00000271795	8.57883	0.586882	0.640045	0.916938	0.359175		CTC-251D13.1	ENST00000606930	antisense
ENSG00000271797	21.6039	-0.257869	0.357626	-0.721058	0.470874	0.779799	CTC-428G20.6	ENST00000606615	antisense
ENSG00000271811	34.1409	0.768263	0.737735	1.04138	0.297698	0.649689	RP1-79C4.4	ENST00000606154	lincRNA
ENSG00000271816	9.33557	0.746269	0.485376	1.53751	0.124169	0.440694	BMS1P4	ENST00000580790	processed_transcript
ENSG00000271826	7.94891	0.294305	0.714225	0.412062	0.680294		PLS3-AS1	ENST00000607680	antisense
ENSG00000271828	4.84641	-0.77746	0.664434	-1.17011	0.241957		CTD-2310F14.1	ENST00000606813	antisense
ENSG00000271843	6.36596	-0.25656	0.686932	-0.373488	0.708786		RP11-245J9.5	ENST00000607115	lincRNA
ENSG00000271849	5.21632	-2.56158	1.15884	-2.21046	0.0270735		CTC-332L22.1	ENST00000606424	lincRNA
ENSG00000271851	67.4481	0.489947	0.33658	1.45566	0.145486	0.475279	RP11-565F19.2	ENST00000607496	sense_intronic
ENSG00000271853	5.38816	-0.198855	0.716508	-0.277533	0.781371		RP1-178F15.5	ENST00000497086	processed_transcript
ENSG00000271855	20.6132	0.185829	0.433204	0.428963	0.66795	0.878915	RP11-214N9.1	ENST00000607241	lincRNA
ENSG00000271857	39.7267	0.44003	0.551291	0.798181	0.424765	0.747938	RP1-244F24.1	ENST00000606796	antisense
ENSG00000271862	35.8713	-0.318412	0.321275	-0.991088	0.321643	0.670182	RP11-343L5.2	ENST00000607625	lincRNA
ENSG00000271869	10.9895	0.90003	0.44186	2.03691	0.0416586	0.252973	RP11-51J9.5	ENST00000607315	lincRNA
ENSG00000271870	21.4909	0.237857	0.344324	0.690794	0.489695	0.79178	RP11-97C16.1	ENST00000607052	antisense
ENSG00000271882	10.5697	0.132794	0.522506	0.254149	0.799381	0.930418	KB-1410C5.5	ENST00000607176	lincRNA
ENSG00000271888	13.0065	-0.216918	0.518158	-0.418633	0.675484	0.88175	RP11-560J1.2	ENST00000607711	lincRNA
ENSG00000271895	33.7633	-0.139137	0.29554	-0.470789	0.637791	0.866919	RP4-635E18.8	ENST00000607145	antisense
ENSG00000271897	3.90521	-2.61598	1.25475	-2.08487	0.0370811		RP11-679B17.2	ENST00000607169	lincRNA
ENSG00000271913	4.99967	0.302267	0.611796	0.494066	0.62126		RP1-111C20.4	ENST00000607391	antisense
ENSG00000271918	57.1679	-0.0120438	0.290337	-0.0414823	0.966911	0.990775	CTD-2287O16.5	ENST00000606662	antisense
ENSG00000271926	4.29262	-0.348502	0.714823	-0.487535	0.625879		CTD-2376I4.1	ENST00000607027	lincRNA
ENSG00000271930	3.61357	-1.32106	0.92726	-1.4247	0.154245		RP11-44N12.5	ENST00000606778	lincRNA
ENSG00000271933	6.35071	0.885031	0.64256	1.37735	0.168403		RP11-338I21.1	ENST00000606511	antisense
ENSG00000271936	216.33	0.168429	0.210122	0.801575	0.422799	0.746751	RP11-443B20.1	ENST00000606114	antisense
ENSG00000271937	4.85161	0.263102	0.774534	0.33969	0.73409		RP11-424N24.2	ENST00000607510	antisense
ENSG00000271943	3.01875	0.909852	1.0791	0.843158	0.39914		RP11-222K16.1	ENST00000607601	lincRNA
ENSG00000271964	5.2743	0.0779466	0.703805	0.11075	0.911814		RP11-415F23.2	ENST00000607464	antisense
ENSG00000271966	13.1204	0.119409	0.450826	0.264867	0.791112	0.928345	RP11-7F18.2	ENST00000607397	lincRNA
ENSG00000271971	17.5348	-0.553469	0.40371	-1.37096	0.170388	0.508829	CTD-2006H14.2	ENST00000607706	antisense
ENSG00000271976	99.4763	0.120214	0.232464	0.517131	0.605064	0.851615	RP11-884K10.7	ENST00000607783	antisense
ENSG00000271978	17.1807	0.699629	0.469063	1.49155	0.135818	0.460418	RP11-428J1.4	ENST00000606227	lincRNA
ENSG00000271980	20.2013	0.363478	0.362649	1.00229	0.316206	0.665498	CTD-2256P15.4	ENST00000606194	antisense
ENSG00000271984	27.3074	0.740206	0.308491	2.39944	0.01642	0.15074	RP3-337O18.9	ENST00000607703	antisense
ENSG00000271989	10.3487	0.354061	0.508363	0.696473	0.486133	0.788686	RP4-736L20.3	ENST00000607572	antisense
ENSG00000272004	8.37724	-0.0472932	0.594758	-0.0795167	0.936622		RP11-345P4.10	ENST00000607013	antisense
ENSG00000272008	10.9193	0.0160854	0.454573	0.0353858	0.971772	0.992082	RP11-393I2.4	ENST00000606274	antisense
ENSG00000272009	8.65444	-0.0495018	0.570496	-0.0867698	0.930854		RP1-313I6.12	ENST00000605945	antisense
ENSG00000272010	5.94133	-0.685519	0.771148	-0.88896	0.374025		CTD-3025N20.3	ENST00000606963	lincRNA
ENSG00000272017	14.5409	0.115186	0.371835	0.309776	0.756731	0.914942	RP1-199J3.7	ENST00000607332	antisense
ENSG00000272030	31.8045	0.412192	0.299947	1.37421	0.169375	0.507623	RP1-178F15.4	ENST00000607839	antisense
ENSG00000272031	91.3593	0.179385	0.261516	0.685941	0.49275	0.793084	ANKRD34A	ENST00000606888	protein_coding
ENSG00000272034	17.6768	-0.252647	0.489018	-0.516641	0.605407	0.851872	SNORD14A	ENST00000606526	snoRNA
ENSG00000272040	10.4991	0.351565	0.427533	0.822311	0.4109	0.737839	CTC-366B18.4	ENST00000606908	lincRNA
ENSG00000272047	846.623	0.386988	0.132454	2.92169	0.00348141	0.0591416	GTF2H5	ENST00000607778	protein_coding
ENSG00000272054	32.4477	0.231222	0.250119	0.924448	0.355253	0.696294	RP11-423P10.2	ENST00000606229	sense_intronic
ENSG00000272055	23.8744	-0.192378	0.362712	-0.530389	0.595843	0.847666	RNU6-6P	ENST00000606623	snRNA
ENSG00000272056	7.87616	0.334142	0.565704	0.590666	0.554744		RP11-503P10.1	ENST00000607407	antisense
ENSG00000272070	9.12315	1.14394	0.626771	1.82514	0.06798	0.325938	AC005618.6	ENST00000606901	lincRNA
ENSG00000272072	5.52456	-0.288207	0.761479	-0.378484	0.705071		CTA-363E19.2	ENST00000607036	antisense
ENSG00000272077	64.5197	0.0910914	0.279496	0.325913	0.74449	0.91025	RP11-348P10.2	ENST00000606008	lincRNA
ENSG00000272079	15.5266	-0.546266	0.673613	-0.810949	0.417395	0.743205	LA16c-380H5.5	ENST00000607794	lincRNA
ENSG00000272081	16.9229	0.252528	0.362563	0.69651	0.48611	0.788686	CTD-2376I4.2	ENST00000606587	lincRNA
ENSG00000272084	25.1561	-0.627438	0.44069	-1.42376	0.154516	0.488033	RP5-1126H10.2	ENST00000606379	3prime_overlapping_ncRNA
ENSG00000272086	68.4498	-0.038953	0.258118	-0.150912	0.880045	0.958281	CTD-2186M15.3	ENST00000606994	lincRNA
ENSG00000272092	31.7406	0.349177	0.391841	0.891119	0.372865	0.709472	RP11-350N15.5	ENST00000607047	lincRNA
ENSG00000272097	5.55972	-0.873389	0.814474	-1.07234	0.283569		RP11-421M1.8	ENST00000606522	lincRNA
ENSG00000272106	194.061	0.338045	0.237511	1.42328	0.154655	0.488129	RP11-345P4.9	ENST00000607222	antisense
ENSG00000272114	5.13685	0.385667	0.94964	0.406119	0.684655		RP1-261G23.7	ENST00000607600	antisense
ENSG00000272121	60.6909	-0.36983	0.479986	-0.770502	0.441002	0.760935	RP4-555D20.4	ENST00000606217	lincRNA
ENSG00000272129	12.6218	-0.0693844	0.472445	-0.146862	0.883241	0.959713	RP11-250B2.6	ENST00000606629	lincRNA
ENSG00000272140	19.2424	0.136998	0.354969	0.385943	0.699539	0.892035	RP11-574K11.29	ENST00000415917	lincRNA
ENSG00000272142	98.9761	-0.0393147	0.303854	-0.129387	0.897051	0.964892	RP11-428J1.5	ENST00000606761	lincRNA
ENSG00000272143	17.8605	-0.644207	0.454673	-1.41686	0.156525	0.490291	FGF14-AS2	ENST00000606448	lincRNA
ENSG00000272144	6.33454	-0.381921	0.548422	-0.696401	0.486178		CTD-2035E11.5	ENST00000607250	lincRNA
ENSG00000272145	54.7457	-0.199601	0.225192	-0.886362	0.375422	0.710947	NFYC-AS1	ENST00000606277	antisense
ENSG00000272146	13.3454	-0.204798	0.414537	-0.494042	0.621277	0.859252	ARF4-AS1	ENST00000606192	antisense
ENSG00000272148	7.3722	0.673603	0.538193	1.2516	0.210716		RP11-195B17.1	ENST00000607659	antisense
ENSG00000272149	4.23361	-0.0330024	0.851033	-0.0387792	0.969066		RP11-627J17.1	ENST00000607832	antisense
ENSG00000272150	95.8106	-0.694482	0.332567	-2.08825	0.0367757	0.236543	NBPF25P	ENST00000619932	processed_transcript
ENSG00000272153	8.71902	0.461843	0.464135	0.995061	0.319706		RP1-286D6.5	ENST00000607459	antisense
ENSG00000272159	9.27812	0.38626	0.518426	0.745063	0.456234	0.771582	RP11-350N15.6	ENST00000606593	antisense
ENSG00000272163	26.5882	0.524953	1.39452	0.376439	0.706591	0.893783	GS1-72M22.1	ENST00000607058	antisense
ENSG00000272168	10.0475	0.200556	0.881104	0.227619	0.819943	0.937576	CASC15	ENST00000606336	lincRNA
ENSG00000272170	4.71832	0.446804	0.725731	0.615661	0.538118		RP11-387M24.5	ENST00000606123	antisense
ENSG00000272172	20.1128	0.257146	0.307433	0.83643	0.402913	0.730374	RP13-582O9.7	ENST00000607376	antisense
ENSG00000272173	55.2437	0.233564	0.335476	0.696216	0.486293	0.788847	U47924.31	ENST00000607421	antisense
ENSG00000272182	35.6576	0.37607	0.262314	1.43366	0.151669	0.484314	RP11-802O23.3	ENST00000607214	antisense
ENSG00000272183	5.47058	-1.38366	0.78662	-1.759	0.0785783		RP11-523H20.3	ENST00000606287	antisense
ENSG00000272186	11.4945	1.63874	0.419469	3.90669	9.3569e-05	0.00543388	RP11-110I1.13	ENST00000607709	antisense
ENSG00000272195	14.9867	0.709906	0.41154	1.725	0.0845276	0.362074	RP11-156E8.1	ENST00000607453	antisense
ENSG00000272196	4.57427	0.0105662	0.924006	0.0114352	0.990876		HIST2H2AA4	ENST00000607355	protein_coding
ENSG00000272217	3.90219	-0.82855	0.803948	-1.0306	0.302727		XXbac-BPG157A10.21	ENST00000606432	lincRNA
ENSG00000272221	109.546	0.71493	0.390897	1.82895	0.0674075	0.324985	XXbac-BPG181B23.7	ENST00000606743	lincRNA
ENSG00000272223	4.3178	-0.187454	0.735163	-0.254983	0.798736		RP1-20C7.6	ENST00000607790	antisense
ENSG00000272226	4.9062	0.485468	0.72433	0.67023	0.502711		RP11-63G10.3	ENST00000607372	lincRNA
ENSG00000272234	3.75597	-4.53425	1.61441	-2.8086	0.00497571		CTD-2325A15.5	ENST00000606056	antisense
ENSG00000272235	10.1919	-2.11598	0.640464	-3.30382	0.000953772	0.0253862	RP11-22L13.1	ENST00000607061	lincRNA
ENSG00000272256	18.3004	0.356435	0.326466	1.0918	0.274922	0.630409	RP11-489E7.4	ENST00000606596	antisense
ENSG00000272263	9.38738	0.403203	0.487108	0.827749	0.407813	0.734943	RP11-767C1.2	ENST00000606447	antisense
ENSG00000272267	32.689	0.132851	0.252298	0.526564	0.598497	0.848582	RP11-375N15.2	ENST00000607598	antisense
ENSG00000272269	654.587	0.467506	0.222278	2.10325	0.0354443	0.231975	RP11-500C11.3	ENST00000606771	antisense
ENSG00000272273	20.4273	-0.291582	0.471573	-0.618317	0.536367	0.817545	XXbac-BPG252P9.10	ENST00000607333	antisense
ENSG00000272275	23.5089	-0.293978	0.423462	-0.694225	0.487541	0.790195	RP11-791G15.2	ENST00000606907	lincRNA
ENSG00000272277	67.9506	-0.46052	0.295909	-1.55629	0.11964	0.433205	RP1-40E16.12	ENST00000606441	antisense
ENSG00000272282	4.17721	1.58113	1.03868	1.52225	0.127947		RP11-222K16.2	ENST00000606069	lincRNA
ENSG00000272288	25.7591	0.0111587	0.315419	0.0353773	0.971779	0.992082	RP11-140K17.3	ENST00000606971	antisense
ENSG00000272293	6.1736	-1.7075	1.16214	-1.46927	0.141759		RP11-91J19.3	ENST00000607549	antisense
ENSG00000272305	4.80281	-1.18443	0.849742	-1.39387	0.163358		RP11-894J14.5	ENST00000607495	nonsense_mediated_decay
ENSG00000272308	5.56405	0.283351	0.615985	0.459997	0.645519		RP11-231G3.1	ENST00000607723	lincRNA
ENSG00000272316	29.8817	0.0206793	0.396025	0.0522171	0.958356	0.988655	XXbac-BPGBPG55C20.2	ENST00000606125	lincRNA
ENSG00000272323	3.99609	-0.414412	1.02486	-0.404359	0.685948		CTD-2517O10.6	ENST00000606401	antisense
ENSG00000272324	18.5156	0.234652	0.38211	0.614095	0.539152	0.818728	CTD-2154B17.4	ENST00000606513	antisense
ENSG00000272325	2975.24	-0.166816	0.197559	-0.844381	0.398456	0.72711	NUDT3	ENST00000607016	protein_coding
ENSG00000272333	4735.02	-0.00380047	0.166358	-0.0228452	0.981774	0.994339	KMT2B	ENST00000420124	protein_coding
ENSG00000272335	83.9877	0.0619861	0.272996	0.227059	0.820378	0.937604	RP11-53O19.3	ENST00000607056	lincRNA
ENSG00000272338	7.88886	1.28874	0.526391	2.44826	0.0143548		RP11-722E23.2	ENST00000606064	lincRNA
ENSG00000272341	35.6961	-0.494565	0.303223	-1.63103	0.102885	0.401492	RP1-151F17.2	ENST00000606924	lincRNA
ENSG00000272345	15.2043	1.13077	0.369724	3.0584	0.0022252	0.0442652	RP1-30M3.5	ENST00000607014	antisense
ENSG00000272356	15.3263	-0.0915041	0.46067	-0.198633	0.84255	0.944498	RP5-1112D6.8	ENST00000607434	antisense
ENSG00000272367	18.5829	-0.432185	0.435617	-0.992121	0.321139	0.669727	CTC-428H11.2	ENST00000607486	antisense
ENSG00000272368	15.5255	0.176892	0.357737	0.494474	0.620972	0.859209	RP4-605O3.4	ENST00000552815	antisense
ENSG00000272369	3.99573	0.182184	0.761702	0.23918	0.810966		RP11-446N19.1	ENST00000607353	lincRNA
ENSG00000272370	16.5507	-0.0166954	0.35628	-0.0468603	0.962625	0.99007	RP11-307L14.1	ENST00000607786	lincRNA
ENSG00000272374	24.0917	-0.55036	0.397549	-1.38438	0.166241	0.502189	RP3-329A5.8	ENST00000605896	lincRNA
ENSG00000272375	5.109	0.562135	0.560759	1.00245	0.316124		RP11-51J9.6	ENST00000606555	lincRNA
ENSG00000272379	5.9659	0.665879	0.601866	1.10636	0.268572		RP1-257A7.5	ENST00000606393	lincRNA
ENSG00000272389	4.82624	-0.104669	0.631556	-0.165733	0.868367		CTC-487M23.7	ENST00000607284	antisense
ENSG00000272391	5923.22	-0.0736976	0.166724	-0.442033	0.658465	0.874863	POM121C	ENST00000614583	retained_intron
ENSG00000272398	5.48607	-0.0487349	1.08349	-0.0449795	0.964124		CD24	ENST00000619133	protein_coding
ENSG00000272405	9.65138	0.898585	1.8508	0.485512	0.627313	0.86312	RP11-284F21.10	ENST00000605886	antisense
ENSG00000272407	7.70656	-0.690084	0.574628	-1.20092	0.229781		RP3-511B24.5	ENST00000606979	transcribed_processed_pseudogene
ENSG00000272416	3.17836	-3.5411	1.57755	-2.24469	0.0247882		CTD-2081C10.7	ENST00000606482	lincRNA
ENSG00000272419	43.0345	0.671704	0.776737	0.864777	0.387161	0.719269	RP11-403I13.8	ENST00000578899	lincRNA
ENSG00000272432	6.04569	0.985807	0.616862	1.5981	0.110021		RP3-465N24.6	ENST00000607698	lincRNA
ENSG00000272434	42.927	0.145348	0.231939	0.626666	0.530878	0.814395	RP13-131K19.6	ENST00000607245	antisense
ENSG00000272440	4.81319	0.576168	0.665841	0.865323	0.386862		RP11-379F4.6	ENST00000606185	lincRNA
ENSG00000272447	312.869	0.451389	0.138065	3.26941	0.00107773	0.0276693	RP11-182L21.6	ENST00000605920	lincRNA
ENSG00000272449	11.4089	-0.76036	0.716979	-1.0605	0.288915	0.642787	RP3-395M20.12	ENST00000606645	lincRNA
ENSG00000272455	199.527	-0.274514	0.268786	-1.02131	0.307108	0.657492	RP4-758J18.13	ENST00000607307	lincRNA
ENSG00000272459	5.59065	-0.478496	0.757815	-0.631415	0.527769		RP11-1277A3.3	ENST00000606358	lincRNA
ENSG00000272462	88.938	0.933168	0.259028	3.60258	0.000315075	0.0124774	U91328.19	ENST00000606723	lincRNA
ENSG00000272463	23.9092	0.347046	0.734729	0.472345	0.63668	0.866459	RP11-532F6.3	ENST00000606285	lincRNA
ENSG00000272468	38.3504	0.608449	0.586857	1.03679	0.299832	0.651842	RP1-86C11.7	ENST00000607175	lincRNA
ENSG00000272476	156.75	-0.283348	0.261191	-1.08483	0.277997	0.633385	RP1-191J18.66	ENST00000606070	antisense
ENSG00000272482	6.20137	0.563023	0.859243	0.655255	0.512304		RP11-474O21.5	ENST00000606790	lincRNA
ENSG00000272486	9.26952	0.400336	0.523901	0.764144	0.444782	0.763495	RP11-532M24.1	ENST00000606244	antisense
ENSG00000272498	9.30596	0.293209	0.50794	0.577251	0.56377	0.831925	RP11-415F23.3	ENST00000607363	antisense
ENSG00000272501	84.5098	0.463669	0.381072	1.21675	0.2237	0.574971	XXbac-BPG299F13.17	ENST00000606367	antisense
ENSG00000272502	6.88831	-1.68677	1.01836	-1.65637	0.0976475		RP11-713M15.2	ENST00000605955	antisense
ENSG00000272512	47.8298	-0.116497	0.65723	-0.177254	0.859309	0.951886	RP11-54O7.17	ENST00000606034	lincRNA
ENSG00000272518	25.7939	-0.604127	0.320566	-1.88456	0.0594894	0.304602	RP11-26J3.3	ENST00000606512	sense_intronic
ENSG00000272523	17.3685	0.438069	0.417119	1.05022	0.293615	0.645661	LINC01023	ENST00000606054	lincRNA
ENSG00000272525	13.4009	0.807205	0.47205	1.71	0.0872661	0.368378	RP11-79P5.9	ENST00000607001	lincRNA
ENSG00000272529	5.3889	0.899014	0.688787	1.30521	0.19182		RP11-415F23.4	ENST00000606713	antisense
ENSG00000272540	506.502	0.00315086	0.228747	0.0137744	0.98901	0.995969	XXbac-BPG252P9.9	ENST00000607476	antisense
ENSG00000272551	8.42156	0.494675	0.668742	0.73971	0.459476		RP11-324L17.1	ENST00000608775	lincRNA
ENSG00000272556	142.95	-0.740016	0.290941	-2.54352	0.0109741	0.119375	GTF2IP13	ENST00000609439	processed_transcript
ENSG00000272572	15.7659	0.216159	0.457973	0.47199	0.636934	0.866644	RP11-179B2.2	ENST00000608554	antisense
ENSG00000272574	23.1412	0.051465	0.472194	0.108991	0.913209	0.97059	RP11-359K18.4	ENST00000609669	sense_intronic
ENSG00000272578	34.0747	0.208621	0.380488	0.548299	0.583487	0.84304	AP000347.2	ENST00000417194	processed_transcript
ENSG00000272579	21.8274	-0.563917	0.433835	-1.29984	0.193656	0.537663	RP11-101E13.5	ENST00000608166	antisense
ENSG00000272588	4.32924	0.320987	0.830663	0.386423	0.699183		RP11-440L14.4	ENST00000607877	antisense
ENSG00000272599	185.998	0.387739	0.174787	2.21835	0.0265307	0.198584	RP11-152N13.16	ENST00000608444	antisense
ENSG00000272602	341.18	0.0186228	0.177083	0.105164	0.916245	0.9716	ZNF595	ENST00000610261	protein_coding
ENSG00000272604	78.695	0.00646832	0.257129	0.0251559	0.979931	0.994077	RP11-251G23.5	ENST00000609827	antisense
ENSG00000272606	24.0194	0.00405925	0.365484	0.0111065	0.991138	0.997078	RP11-554J4.1	ENST00000608113	antisense
ENSG00000272610	4.22034	0.757239	0.599092	1.26398	0.206238		MAGI1-IT1	ENST00000460754	sense_intronic
ENSG00000272617	358.45	-0.107814	0.127025	-0.848765	0.396012	0.725018	COG8	ENST00000306875	protein_coding
ENSG00000272620	25.2144	1.1168	0.394645	2.82989	0.00465638	0.0714254	AFAP1-AS1	ENST00000608442	antisense
ENSG00000272622	22.3947	-0.730274	0.539721	-1.35306	0.176037	0.516341	RP11-395N3.2	ENST00000607970	lincRNA
ENSG00000272625	13.2079	-0.87761	0.524525	-1.67315	0.0942976	0.383965	RP11-737O24.5	ENST00000608032	antisense
ENSG00000272630	12.1654	-0.0944536	0.518679	-0.182104	0.855501	0.949527	RP11-344N10.5	ENST00000608005	lincRNA
ENSG00000272631	118.354	-0.0182542	0.20493	-0.0890755	0.929022	0.976221	RP11-359E3.4	ENST00000608826	antisense
ENSG00000272638	5.94081	0.89115	0.544784	1.63578	0.101885		GS1-114I9.1	ENST00000608195	antisense
ENSG00000272644	35.8479	0.135935	0.247929	0.548281	0.583499	0.84304	RP11-33O4.1	ENST00000607956	lincRNA
ENSG00000272645	72.8483	-0.250196	0.268479	-0.931902	0.351387	0.693729	GTF2IP20	ENST00000608760	retained_intron
ENSG00000272654	12.3877	-0.021148	0.511325	-0.0413591	0.96701	0.990775	RP11-422P24.11	ENST00000608236	lincRNA
ENSG00000272655	252.579	0.720829	0.174331	4.13483	3.55217e-05	0.00270158	POLR2J4	ENST00000326391	processed_transcript
ENSG00000272661	17.2344	-0.14769	0.434325	-0.340044	0.733824	0.906835	RP4-548D19.3	ENST00000607902	antisense
ENSG00000272662	3.90188	0.642397	0.71138	0.90303	0.36651		RP11-190C22.8	ENST00000609598	lincRNA
ENSG00000272663	6.32736	1.69867	0.637838	2.66317	0.00774083		RP11-191L17.1	ENST00000609028	lincRNA
ENSG00000272667	175.111	0.335672	0.12828	2.6167	0.00887831	0.106082	RP11-395A13.2	ENST00000609350	lincRNA
ENSG00000272668	4.9523	-0.291096	0.972878	-0.299211	0.764779		RP11-190A12.8	ENST00000608430	antisense
ENSG00000272669	136.976	0.283624	0.36907	0.768484	0.442199	0.761822	RP3-508I15.21	ENST00000609212	antisense
ENSG00000272674	25.4349	1.17467	0.790603	1.48579	0.137335	0.463142	PCDHB16	ENST00000609684	protein_coding
ENSG00000272677	35.1998	0.281438	0.307157	0.916269	0.359526	0.699908	RP11-127B20.3	ENST00000609552	antisense
ENSG00000272686	90.9888	0.235046	0.249954	0.940357	0.347034	0.690466	RP11-390E23.6	ENST00000607957	antisense
ENSG00000272688	22.7897	-0.00298031	0.511684	-0.00582451	0.995353	0.997988	RP13-270P17.3	ENST00000609924	lincRNA
ENSG00000272690	8.78081	0.0819823	0.640146	0.128068	0.898095	0.965584	RP11-803B1.8	ENST00000608169	lincRNA
ENSG00000272693	36.5566	-0.0111415	0.324459	-0.0343386	0.972607	0.992259	RP11-479O9.4	ENST00000633579	lincRNA
ENSG00000272695	457.809	-0.466709	0.4277	-1.09121	0.275182	0.630616	GAS6-AS2	ENST00000608651	lincRNA
ENSG00000272696	10.0252	0.253061	0.567025	0.446296	0.655383	0.87375	RP11-339B21.13	ENST00000609315	antisense
ENSG00000272701	2.91624	-1.91953	2.43212	-0.789242	0.429971		MESTIT1	ENST00000610046	antisense
ENSG00000272702	17.247	0.441347	0.352273	1.25285	0.210259	0.558346	RP11-44N22.3	ENST00000608612	antisense
ENSG00000272707	7.99437	0.768091	0.481067	1.59664	0.110346		RP11-534C12.1	ENST00000609789	lincRNA
ENSG00000272711	241.974	-0.593941	0.17225	-3.44813	0.000564489	0.0182214	RP11-259N19.1	ENST00000610008	lincRNA
ENSG00000272716	13.3014	0.0648722	0.479599	0.135263	0.892404	0.963422	RP11-563N4.1	ENST00000608489	lincRNA
ENSG00000272717	11.3049	0.822615	0.410025	2.00626	0.044829	0.263622	RP11-342I1.2	ENST00000608402	antisense
ENSG00000272721	4.28032	1.06644	0.86003	1.24001	0.214973		RP11-778D9.12	ENST00000608232	antisense
ENSG00000272729	3.88843	0.342774	1.11189	0.308281	0.757868		RP11-387A1.5	ENST00000608941	antisense
ENSG00000272734	276.697	0.334845	0.32385	1.03395	0.30116	0.65219	ADIRF-AS1	ENST00000609170	retained_intron
ENSG00000272742	6.05238	-0.449827	0.634005	-0.709501	0.478014		CTB-43P18.1	ENST00000503553	antisense
ENSG00000272744	4.76485	0.22154	0.667529	0.33188	0.73998		RP11-367N14.3	ENST00000608204	lincRNA
ENSG00000272750	50.8989	-0.33046	0.315065	-1.04886	0.294241	0.646482	RP11-378J18.8	ENST00000608771	antisense
ENSG00000272752	11.0684	-0.334801	0.499412	-0.670391	0.502608	0.798084	STAG3L5P-PVRIG2P-PILRB	ENST00000470714	processed_transcript
ENSG00000272758	65.2797	0.166977	0.246816	0.676523	0.498708	0.796255	RP11-299J3.8	ENST00000608756	antisense
ENSG00000272760	22.7096	0.582946	0.460301	1.26645	0.205354	0.552502	RP11-5C23.1	ENST00000608064	antisense
ENSG00000272763	89.106	-2.27083	1.62024	-1.40154	0.161052	0.49778	RP11-357H14.17	ENST00000433510	lincRNA
ENSG00000272764	37.2583	-0.639824	0.255271	-2.50645	0.0121951	0.126741	RP11-318E3.9	ENST00000608273	lincRNA
ENSG00000272767	137.866	0.0961395	0.157079	0.612044	0.540509	0.81935	JMJD1C-AS1	ENST00000609436	antisense
ENSG00000272768	89.7377	-0.0389027	0.217472	-0.178887	0.858027	0.951125	RP4-673M15.1	ENST00000608450	antisense
ENSG00000272770	5.93876	-0.909312	0.660917	-1.37583	0.168873		RP11-74E22.5	ENST00000610120	antisense
ENSG00000272777	19.8536	0.164219	0.399261	0.411308	0.680847	0.884284	RP11-571L19.8	ENST00000609071	lincRNA
ENSG00000272779	937.178	0.360405	0.19025	1.89438	0.0581751	0.300924	LL22NC03-80A10.6	ENST00000413293	transcribed_unprocessed_pseudogene
ENSG00000272787	6.39126	0.590427	1.60552	0.367747	0.713062		KB-226F1.2	ENST00000609736	lincRNA
ENSG00000272788	16.7368	-0.656923	0.38129	-1.7229	0.0849074	0.362888	RP11-674N23.4	ENST00000609424	sense_intronic
ENSG00000272789	9.16726	0.504795	0.955985	0.528037	0.597474	0.848455	RP11-286H15.1	ENST00000609697	antisense
ENSG00000272791	11.93	0.470087	0.436925	1.0759	0.281972	0.636331	RP11-464F9.22	ENST00000609434	lincRNA
ENSG00000272800	8.09044	-0.564808	0.566114	-0.997694	0.318428		RP11-438L19.1	ENST00000608537	lincRNA
ENSG00000272807	13.2783	-0.541719	0.460608	-1.1761	0.239557	0.591794	RP11-260M2.1	ENST00000608095	antisense
ENSG00000272808	25.8561	0.546964	0.720611	0.759029	0.447835	0.765642	RP11-66B24.7	ENST00000431060	processed_transcript
ENSG00000272812	15.0985	0.935576	0.414913	2.25488	0.0241411	0.18817	RP5-855D21.3	ENST00000609090	sense_intronic
ENSG00000272817	5.07967	0.128976	0.895275	0.144063	0.885451		RP11-402D21.2	ENST00000610263	antisense
ENSG00000272821	421.424	0.170297	0.168109	1.01302	0.311052	0.66175	CTA-384D8.36	ENST00000608319	antisense
ENSG00000272823	2.56524	1.90545	1.38105	1.37971	0.167676		RP11-295M18.6	ENST00000609941	lincRNA
ENSG00000272829	7.11052	0.249811	0.559822	0.446233	0.655429		XXbac-B135H6.18	ENST00000610278	lincRNA
ENSG00000272831	123.044	0.0424746	0.217515	0.195272	0.84518	0.946052	RP11-792A8.4	ENST00000607978	antisense
ENSG00000272836	7.25137	0.828773	0.522329	1.58669	0.112583		RP3-402G11.27	ENST00000610050	antisense
ENSG00000272841	243.19	0.04651	0.327934	0.141827	0.887217	0.961425	RP3-428L16.2	ENST00000608721	antisense
ENSG00000272842	6.13122	-0.990381	0.665871	-1.48735	0.136923		RP11-513M16.7	ENST00000609609	antisense
ENSG00000272843	11.0185	0.683225	0.449314	1.5206	0.128361	0.447234	RP11-313P13.5	ENST00000608799	antisense
ENSG00000272844	5.3596	-0.323546	0.770705	-0.419805	0.674628		RP11-484K9.4	ENST00000609673	antisense
ENSG00000272848	3.97634	-0.452959	0.711452	-0.636669	0.52434		RP1-137D17.2	ENST00000607876	lincRNA
ENSG00000272851	4.74784	0.357964	0.689858	0.518894	0.603834		RP11-801F7.1	ENST00000609146	antisense
ENSG00000272853	46.056	0.272088	0.373044	0.729373	0.465773	0.777289	RP11-398C13.6	ENST00000609399	lincRNA
ENSG00000272854	3.9491	0.666732	0.766768	0.869536	0.384554		RP4-593H12.1	ENST00000610269	antisense
ENSG00000272858	5.99384	-0.626502	0.653579	-0.958571	0.337775		CTA-292E10.8	ENST00000607919	sense_intronic
ENSG00000272870	54.4988	0.01624	0.338924	0.0479163	0.961783	0.989827	RP11-798M19.6	ENST00000609153	antisense
ENSG00000272872	7.58019	4.93797	1.88609	2.61809	0.00884222		LL22NC03-N14H11.1	ENST00000608286	sense_intronic
ENSG00000272886	3589.03	-0.128441	0.168444	-0.762518	0.445751	0.76373	DCP1A	ENST00000610213	protein_coding
ENSG00000272888	1156.71	0.194537	0.215694	0.901912	0.367103	0.705449	LINC01578	ENST00000557682	lincRNA
ENSG00000272892	5.73158	0.795811	0.636636	1.25002	0.21129		RP11-57G10.8	ENST00000610279	lincRNA
ENSG00000272894	9.92155	0.0786153	0.530814	0.148103	0.882261	0.959028	RP5-1159O4.1	ENST00000609497	lincRNA
ENSG00000272899	39.2462	0.0871511	0.338341	0.257584	0.796728	0.929866	RP11-309L24.4	ENST00000609480	protein_coding
ENSG00000272902	11.7167	1.40395	0.48932	2.86918	0.00411538	0.066024	RP11-299H21.1	ENST00000610202	lincRNA
ENSG00000272906	14.0658	0.499764	0.38282	1.30548	0.191729	0.535346	RP11-533E19.7	ENST00000610272	lincRNA
ENSG00000272908	16.2926	-2.71967	0.887176	-3.06553	0.00217281	0.0436894	RP11-121A8.1	ENST00000609522	lincRNA
ENSG00000272909	41.1204	-0.260737	0.276768	-0.942077	0.346153	0.689613	CTD-2555O16.4	ENST00000609125	antisense
ENSG00000272910	9.61719	-0.540614	0.547779	-0.98692	0.323682	0.67234	RP11-15L13.4	ENST00000608818	antisense
ENSG00000272911	4.31458	-0.11548	0.897889	-0.128612	0.897664		RP11-74E22.6	ENST00000608984	lincRNA
ENSG00000272913	197.353	0.245296	0.299081	0.820165	0.412122	0.738771	RP11-440D17.3	ENST00000609975	lincRNA
ENSG00000272914	5.07244	0.690201	0.612961	1.12601	0.26016		RP11-330O11.3	ENST00000608729	sense_intronic
ENSG00000272916	6.78616	-0.304207	0.642143	-0.473738	0.635687		RP11-574K11.31	ENST00000603027	nonsense_mediated_decay
ENSG00000272918	14.7371	0.256609	0.511865	0.501321	0.616145	0.85781	CTB-152G17.6	ENST00000607968	antisense
ENSG00000272931	10.4642	-1.3802	0.920046	-1.50014	0.133577	0.456177	RP5-943J3.2	ENST00000609194	lincRNA
ENSG00000272933	29.9797	0.765241	0.316865	2.41504	0.0157337	0.147027	RP11-47A8.5	ENST00000607967	lincRNA
ENSG00000272936	15.1088	-1.88143	0.754573	-2.49337	0.0126538	0.129291	RP11-700J17.2	ENST00000610267	antisense
ENSG00000272941	119.685	0.508646	0.80741	0.629972	0.528713	0.8131	RP11-134L10.1	ENST00000608819	antisense
ENSG00000272944	21.8285	-0.00924905	0.840408	-0.0110054	0.991219	0.997078	CTD-2308L22.1	ENST00000609776	antisense
ENSG00000272948	14.5467	-0.120116	0.436994	-0.274869	0.783417	0.924866	AP001412.1	ENST00000608405	antisense
ENSG00000272950	6.42003	0.997616	0.664363	1.50161	0.133197		RP11-307C18.1	ENST00000610062	antisense
ENSG00000272953	6.21966	0.488053	0.544265	0.89672	0.369868		RP11-1275H24.2	ENST00000609130	lincRNA
ENSG00000272969	5.21512	1.035	0.77021	1.34379	0.179016		RP11-528I4.2	ENST00000609234	antisense
ENSG00000272977	63.9614	0.433545	0.409779	1.058	0.290057	0.643285	CTA-390C10.10	ENST00000609475	sense_intronic
ENSG00000272983	5.53725	-0.559145	0.752764	-0.742789	0.45761		RP11-508N22.12	ENST00000608335	lincRNA
ENSG00000272986	15.625	1.16329	0.438457	2.65314	0.00797463	0.100118	RP11-46J23.1	ENST00000609599	antisense
ENSG00000272989	6.61241	0.244071	0.955565	0.255421	0.798398		RP13-616I3.1	ENST00000608206	lincRNA
ENSG00000272990	16.01	-1.5845	0.593348	-2.67044	0.00757528	0.0973717	RP11-305K5.1	ENST00000609190	antisense
ENSG00000272993	19.4791	-0.189628	0.446166	-0.425016	0.670825	0.879831	RP11-196G18.24	ENST00000608318	lincRNA
ENSG00000272994	111.523	0.67186	0.208394	3.22399	0.00126417	0.0309236	RP11-332H14.2	ENST00000610036	lincRNA
ENSG00000273001	3.72563	-1.32554	1.07361	-1.23466	0.216959		RP11-118K6.3	ENST00000607898	lincRNA
ENSG00000273002	20.7539	0.702577	0.332129	2.11538	0.0343979	0.227993	RP11-336K24.12	ENST00000610146	antisense
ENSG00000273004	22.2489	-0.863728	0.353536	-2.44311	0.0145612	0.140306	GS1-279B7.2	ENST00000609881	lincRNA
ENSG00000273008	20.9497	-0.0965524	0.38657	-0.249767	0.802767	0.931854	RP11-351D16.3	ENST00000609407	lincRNA
ENSG00000273010	20.2107	-1.02926	0.45334	-2.27038	0.0231844	0.183664	RP11-96K19.5	ENST00000609118	antisense
ENSG00000273014	84.9409	-0.157095	0.290804	-0.54021	0.589052	0.844999	RP11-225B17.2	ENST00000609151	lincRNA
ENSG00000273015	283.594	-0.299239	0.176532	-1.6951	0.0900567	0.374419	RP11-352M15.2	ENST00000609803	lincRNA
ENSG00000273017	6.25034	0.323602	0.733589	0.441122	0.659125		AP000240.9	ENST00000609910	sense_intronic
ENSG00000273018	27.8949	-5.91425	2.22164	-2.66211	0.00776528	0.0984993	CTD-2303H24.2	ENST00000425211	processed_transcript
ENSG00000273026	9.87864	-0.68316	0.52692	-1.29652	0.194798	0.539104	RP11-422P24.10	ENST00000608147	antisense
ENSG00000273027	5.31221	1.25805	0.621711	2.02352	0.0430194		LL21NC02-1C16.1	ENST00000609461	sense_intronic
ENSG00000273033	131.64	0.0640981	0.169395	0.378394	0.705138	0.893446	RP11-67L2.2	ENST00000610128	lincRNA
ENSG00000273038	386.546	0.302602	0.328971	0.919845	0.357654	0.698499	RP11-479G22.8	ENST00000609742	lincRNA
ENSG00000273045	2.23178	-0.715599	1.4253	-0.502068	0.61562		C2orf15	ENST00000302513	protein_coding
ENSG00000273056	4.16403	-0.264596	0.941804	-0.280946	0.778752		RP11-77E14.2	ENST00000609091	lincRNA
ENSG00000273058	42.5476	0.00809792	0.276673	0.0292689	0.97665	0.993533	RP11-385F5.5	ENST00000608547	antisense
ENSG00000273061	6.54132	-0.152989	0.581779	-0.262967	0.792576		CDC37L1-AS1	ENST00000609131	lincRNA
ENSG00000273062	17.5215	-0.0289082	0.547569	-0.0527936	0.957896	0.988402	RP11-428K3.1	ENST00000608517	antisense
ENSG00000273064	8.5241	0.121757	0.586476	0.207609	0.835535		RP11-474G23.3	ENST00000608069	antisense
ENSG00000273066	80.7513	-0.228069	0.268257	-0.850186	0.395222	0.724864	RP11-216L13.19	ENST00000415992	retained_intron
ENSG00000273076	7.32195	0.244447	0.577382	0.423371	0.672024		RP3-508I15.22	ENST00000607991	antisense
ENSG00000273080	25.3958	-0.553904	0.348464	-1.58956	0.111935	0.419114	RP11-301O19.1	ENST00000610262	antisense
ENSG00000273084	50.1434	-0.114295	0.308895	-0.370012	0.711373	0.896529	RP11-1275H24.3	ENST00000608012	lincRNA
ENSG00000273090	50.987	0.344851	0.288508	1.19529	0.231973	0.583175	RP11-78I14.1	ENST00000609765	antisense
ENSG00000273102	3.19543	1.27514	1.16612	1.09349	0.274178		AP000569.9	ENST00000607953	lincRNA
ENSG00000273107	10.0223	0.805665	0.581599	1.38526	0.165974	0.50205	RP11-165A20.3	ENST00000610158	lincRNA
ENSG00000273108	6.42904	-4.48775	1.80036	-2.49269	0.0126778		RP11-416N2.4	ENST00000609691	antisense
ENSG00000273117	91.6951	-0.306253	0.321776	-0.951759	0.341219	0.686556	AC144652.1	ENST00000609974	lincRNA
ENSG00000273132	4.94679	0.392442	0.63266	0.620305	0.535057		RP11-350J20.12	ENST00000472053	antisense
ENSG00000273136	694.757	-1.73903	0.211021	-8.24103	1.70733e-16	3.87927e-13	NBPF26	ENST00000620612	protein_coding
ENSG00000273137	18.0011	0.23245	0.390861	0.594712	0.552036	0.826425	RP3-402G11.28	ENST00000608016	antisense
ENSG00000273141	6.45503	1.42155	0.58016	2.45026	0.0142752		RP11-820I16.4	ENST00000609611	antisense
ENSG00000273142	87.5508	0.276656	0.334343	0.827461	0.407976	0.734963	RP11-458F8.4	ENST00000610177	lincRNA
ENSG00000273143	14.1593	-0.354695	0.62962	-0.563348	0.573198	0.837407	RP11-525A16.4	ENST00000609514	lincRNA
ENSG00000273145	33.6887	-0.0307389	0.319901	-0.0960888	0.92345	0.974657	CITF22-92A6.1	ENST00000608290	lincRNA
ENSG00000273148	20.9005	0.201696	0.340812	0.591808	0.553979	0.827239	RP5-1068E13.7	ENST00000609087	lincRNA
ENSG00000273149	102.548	-0.0290009	0.243841	-0.118934	0.905328	0.967681	RP11-290D2.6	ENST00000610057	antisense
ENSG00000273151	37.5657	1.06171	0.374897	2.83201	0.00462569	0.0711264	RP11-449P15.2	ENST00000609998	antisense
ENSG00000273154	15.6312	0.404243	0.404889	0.998405	0.318083	0.667335	RP4-583P15.15	ENST00000490623	nonsense_mediated_decay
ENSG00000273162	33.9184	0.411076	0.283489	1.45006	0.147042	0.477886	RP11-108L7.15	ENST00000609242	lincRNA
ENSG00000273174	25.5835	0.0843574	0.531412	0.158742	0.873872	0.956594	RP11-434H6.6	ENST00000608909	antisense
ENSG00000273183	4.13834	0.674091	0.615568	1.09507	0.273485		RP11-5C23.2	ENST00000609134	antisense
ENSG00000273186	32.2343	1.35133	0.331173	4.08043	4.49517e-05	0.00320426	RP11-339B21.10	ENST00000610052	sense_intronic
ENSG00000273189	6.16233	-0.40856	0.532582	-0.76713	0.443004		CTD-3148I10.15	ENST00000595815	processed_transcript
ENSG00000273192	22.0505	0.610817	0.319799	1.91	0.0561331	0.295235	CITF22-1A6.3	ENST00000610245	lincRNA
ENSG00000273199	51.1294	0.315379	0.249274	1.26519	0.205805	0.553026	AP000692.10	ENST00000608391	antisense
ENSG00000273203	9.63675	-6.34129	1.78962	-3.54338	0.000395031	0.0144186	AC006946.16	ENST00000608373	lincRNA
ENSG00000273204	14.2641	0.0711335	0.414767	0.171502	0.863829	0.953437	RP4-549L20.3	ENST00000609247	antisense
ENSG00000273209	11.4093	0.0610396	0.565899	0.107863	0.914104	0.970867	RP11-107N15.1	ENST00000608741	lincRNA
ENSG00000273210	12.5518	0.587152	0.436295	1.34577	0.178377	0.51912	AP001437.1	ENST00000608783	antisense
ENSG00000273211	7.40521	0.250397	0.787473	0.317975	0.750504		RP13-131K19.7	ENST00000609473	lincRNA
ENSG00000273212	10.067	0.666589	0.519696	1.28265	0.199614	0.545104	AC000068.10	ENST00000608816	antisense
ENSG00000273213	3.79566	0.893821	1.12107	0.797292	0.425282		RP5-998N21.10	ENST00000609879	processed_transcript
ENSG00000273216	5.4312	-0.170879	0.625131	-0.273349	0.784585		AC002059.10	ENST00000608014	sense_intronic
ENSG00000273221	4.70372	-0.329815	0.692054	-0.476574	0.633666		RP5-1180E21.5	ENST00000610049	antisense
ENSG00000273226	8.02042	-0.868676	0.567138	-1.53168	0.1256		RP11-513M16.8	ENST00000609982	antisense
ENSG00000273230	79.583	0.231908	0.271201	0.855115	0.392487	0.722748	RP11-1246C19.1	ENST00000609755	lincRNA
ENSG00000273237	21.4849	0.331152	0.545091	0.607517	0.543508	0.821264	CTB-119C2.1	ENST00000608362	antisense
ENSG00000273243	8.12323	-0.056325	0.576812	-0.0976488	0.922211		CTA-217C2.2	ENST00000609432	lincRNA
ENSG00000273247	101.149	-0.00992388	0.222705	-0.0445606	0.964458	0.990074	RP11-83A24.2	ENST00000608661	antisense
ENSG00000273249	3.28183	2.7577	1.0923	2.52467	0.0115808		LL09NC01-251B2.3	ENST00000610187	antisense
ENSG00000273253	56.922	1.09806	0.285906	3.84063	0.000122721	0.00659374	RP3-402G11.26	ENST00000608025	antisense
ENSG00000273254	6.30021	-0.0270878	0.623652	-0.0434342	0.965355		RP1-100J12.1	ENST00000608809	antisense
ENSG00000273262	13.8095	0.324383	0.396516	0.818084	0.413309	0.739514	RP11-18I14.11	ENST00000608017	antisense
ENSG00000273264	6.62565	-0.652184	0.61643	-1.058	0.290055		RP11-131L23.2	ENST00000610230	lincRNA
ENSG00000273265	7.46019	-0.164372	0.64426	-0.255133	0.79862		RP11-353K11.1	ENST00000608609	lincRNA
ENSG00000273270	499.025	-0.105693	0.30872	-0.34236	0.73208	0.905781	RP11-212P7.2	ENST00000608477	lincRNA
ENSG00000273271	10.6213	-0.243729	0.471186	-0.517267	0.60497	0.851587	AP000254.8	ENST00000609934	antisense
ENSG00000273274	3.80508	-0.804297	1.15002	-0.699375	0.484318		ZBTB8B	ENST00000609129	protein_coding
ENSG00000273275	20.6328	-0.542064	0.413068	-1.31229	0.189423	0.532501	RP11-474G23.2	ENST00000609955	antisense
ENSG00000273284	18.3615	-0.670143	0.403984	-1.65884	0.0971488	0.389498	RP11-888D10.4	ENST00000609701	sense_intronic
ENSG00000273289	5.24607	1.1026	0.681457	1.618	0.105663		RP6-109B7.5	ENST00000608644	antisense
ENSG00000273295	58.0719	-0.353152	1.27326	-0.27736	0.781504	0.924431	AP000350.5	ENST00000609510	lincRNA
ENSG00000273297	18.6489	-1.29296	0.93199	-1.38731	0.165346	0.501753	RP11-38M8.1	ENST00000607945	lincRNA
ENSG00000273305	4.84412	-0.511608	0.823807	-0.621029	0.534581		RP11-440D17.4	ENST00000610252	lincRNA
ENSG00000273306	72.8617	-0.116635	0.260249	-0.448166	0.654033	0.873218	RP11-527J8.1	ENST00000608144	antisense
ENSG00000273308	4.5546	0.268524	0.698605	0.384372	0.700703		RP11-496H1.2	ENST00000608482	lincRNA
ENSG00000273311	179.275	0.0723814	0.340168	0.212781	0.831498	0.940573	DGCR11	ENST00000609958	sense_intronic
ENSG00000273312	12.5132	2.08052	1.32752	1.56722	0.117063	0.428492	RP11-425A6.5	ENST00000635993	antisense
ENSG00000273314	122.474	-0.280924	0.254949	-1.10188	0.270513	0.62606	RP5-1136G13.2	ENST00000610085	antisense
ENSG00000273320	12.2644	-0.46098	0.443798	-1.03871	0.298938	0.650803	RP11-22N19.2	ENST00000609281	antisense
ENSG00000273329	91.1944	-0.00236333	0.232317	-0.0101729	0.991883	0.99715	RP11-448A19.1	ENST00000608694	lincRNA
ENSG00000273335	15.1488	0.34373	0.491815	0.698901	0.484614	0.787839	RP11-61L19.2	ENST00000608162	lincRNA
ENSG00000273340	12.9384	0.576278	0.412829	1.39592	0.162738	0.499254	MICE	ENST00000510438	transcribed_unprocessed_pseudogene
ENSG00000273342	5.33269	-1.1018	0.795178	-1.38561	0.165867		KB-1440D3.14	ENST00000609038	lincRNA
ENSG00000273343	20.0685	0.678031	0.416149	1.6293	0.10325	0.402396	XXbac-B444P24.13	ENST00000608275	sense_intronic
ENSG00000273344	202.048	0.199047	0.216187	0.920716	0.357199	0.698225	PAXIP1-AS1	ENST00000608317	lincRNA
ENSG00000273356	5.6336	-1.24122	0.759286	-1.63473	0.102106		RP11-804H8.6	ENST00000608605	lincRNA
ENSG00000273361	6.69985	-0.0217171	0.669758	-0.0324253	0.974133		RP11-378A13.2	ENST00000608367	antisense
ENSG00000273366	17.2234	0.404395	0.422866	0.95632	0.338911	0.684622	CTA-989H11.1	ENST00000609564	lincRNA
ENSG00000273373	42.4707	0.48182	0.469131	1.02705	0.304398	0.654841	RP5-1074L1.4	ENST00000609909	antisense
ENSG00000273382	100.624	-0.411536	0.280674	-1.46624	0.142583	0.469859	RP5-1065J22.8	ENST00000608574	antisense
ENSG00000273384	5.72623	-0.278535	0.596625	-0.466851	0.640606		RP5-1098D14.1	ENST00000608190	lincRNA
ENSG00000273387	30.5447	-0.301881	0.300035	-1.00615	0.314341	0.664148	RP3-412A9.16	ENST00000609017	antisense
ENSG00000273388	1.19927	-0.101278	4.08982	-0.0247634	0.980244		RP11-401O9.4	ENST00000609088	antisense
ENSG00000273391	37.636	0.154564	0.335494	0.460706	0.645009	0.870789	RP11-634H22.1	ENST00000608266	antisense
ENSG00000273398	16.1616	-0.199496	0.412982	-0.483063	0.629051	0.863214	RP11-474G23.1	ENST00000406334	nonsense_mediated_decay
ENSG00000273416	2.77878	0.707735	0.986024	0.717767	0.472901		RP4-597N16.4	ENST00000609649	lincRNA
ENSG00000273419	11.4248	-0.686391	0.477508	-1.43744	0.150592	0.482856	RP4-751H13.7	ENST00000608963	antisense
ENSG00000273437	7.0016	-0.26877	0.683538	-0.393204	0.694169		RP11-434H6.7	ENST00000609183	lincRNA
ENSG00000273443	2.18543	-1.07302	1.45697	-0.736471	0.461444		RP11-54O7.18	ENST00000442292	lincRNA
ENSG00000273447	20.5657	0.482936	0.37891	1.27454	0.202473	0.548553	AC004067.5	ENST00000608733	antisense
ENSG00000273448	7.07424	-0.433417	0.6425	-0.674578	0.499944		RP11-166O4.6	ENST00000609770	lincRNA
ENSG00000273449	9.05186	-0.0447631	0.55652	-0.0804339	0.935892	0.979148	RP11-218F10.3	ENST00000609356	lincRNA
ENSG00000273450	6.77766	0.342723	0.560967	0.610951	0.541232		RP11-76P2.4	ENST00000609123	antisense
ENSG00000273456	15.4397	0.00536295	0.469595	0.0114204	0.990888	0.997078	RP11-686O6.2	ENST00000607928	lincRNA
ENSG00000273466	123.626	0.0657139	0.168469	0.390065	0.696489	0.890551	RP11-548H3.1	ENST00000607946	antisense
ENSG00000273472	11.7758	0.314201	0.499081	0.629559	0.528983	0.8131	RP11-102N12.3	ENST00000609937	lincRNA
ENSG00000273478	7.53536	0.774641	0.548095	1.41333	0.157558		RP11-465N4.5	ENST00000608886	antisense
ENSG00000273485	18.0223	-0.416275	0.393714	-1.0573	0.290373	0.643561	RP11-225H22.7	ENST00000608063	antisense
ENSG00000273486	16.7531	-0.707259	0.427513	-1.65436	0.098055	0.391839	RP11-731C17.2	ENST00000609553	antisense
ENSG00000273489	16.2847	-0.118557	0.857973	-0.138183	0.890096	0.962962	RP11-180C16.1	ENST00000610193	antisense
ENSG00000273542	6.18094	-1.2552	0.845213	-1.48507	0.137526		HIST1H4K	ENST00000611927	protein_coding
ENSG00000273559	1913.9	-0.0517854	0.095816	-0.540468	0.588874	0.844982	CWC25	ENST00000614790	protein_coding
ENSG00000273568	42.2593	-0.236029	0.319706	-0.738268	0.460351	0.774734	RP11-417L19.6	ENST00000621809	sense_intronic
ENSG00000273576	32.4168	0.514308	0.337134	1.52553	0.127127	0.445493	RP11-390P24.1	ENST00000615852	lincRNA
ENSG00000273599	41.0063	-0.120776	0.275562	-0.438292	0.661175	0.87621	RP11-59C5.3	ENST00000617058	antisense
ENSG00000273604	907.44	0.352372	0.303563	1.16079	0.245728	0.59898	C17orf96	ENST00000621654	protein_coding
ENSG00000273611	1271.28	0.246923	0.136751	1.80564	0.0709751	0.333622	ZNHIT3	ENST00000619730	protein_coding
ENSG00000273619	106.842	0.262689	0.270043	0.972765	0.33067	0.677049	RP5-908M14.9	ENST00000610979	antisense
ENSG00000273654	101.305	-0.102299	0.175978	-0.581313	0.561029	0.830148	CTB-52I2.4	ENST00000621646	processed_transcript
ENSG00000273679	21.9682	0.147183	0.327309	0.449676	0.652944	0.872673	RP11-566K19.8	ENST00000616872	processed_pseudogene
ENSG00000273680	19.6874	0.378013	0.321099	1.17725	0.239097	0.59114	RP11-996F15.6	ENST00000610917	antisense
ENSG00000273691	5.05357	0.437465	0.685802	0.637889	0.523546		RP11-617F23.2	ENST00000614119	sense_intronic
ENSG00000273702	30.8455	-0.496876	0.349277	-1.42258	0.154857	0.488179	RP11-758H9.2	ENST00000611877	lincRNA
ENSG00000273703	17.1349	-2.45418	1.13643	-2.15956	0.0308069	0.214715	HIST1H2BM	ENST00000621112	protein_coding
ENSG00000273716	50.7551	-0.0929901	0.190296	-0.48866	0.625083	0.861639	RP11-586D5.3	ENST00000616602	processed_pseudogene
ENSG00000273723	22.8697	0.409374	0.383498	1.06747	0.285758	0.640036	RP11-93H24.3	ENST00000620372	lincRNA
ENSG00000273729	49.7278	0.289612	0.302019	0.95892	0.337599	0.683203	RP11-7F17.8	ENST00000619017	antisense
ENSG00000273742	3.79581	1.167	0.88274	1.32202	0.186163		MIR6075	ENST00000620782	miRNA
ENSG00000273747	4.44015	-0.6324	0.735135	-0.860249	0.389652		RP11-90B9.3	ENST00000616598	antisense
ENSG00000273749	9619.59	0.0122402	0.0781087	0.156707	0.875476	0.956985	CYFIP1	ENST00000617928	protein_coding
ENSG00000273759	13.3611	0.44959	0.541245	0.830659	0.406166	0.733653	RP4-563E14.1	ENST00000619319	lincRNA
ENSG00000273760	3.50174	2.19965	1.49022	1.47606	0.139928		CH17-360D5.3	ENST00000619523	lincRNA
ENSG00000273776	8.20791	0.590725	0.474394	1.24522	0.213051		MIR6126	ENST00000622849	miRNA
ENSG00000273783	17.5579	-0.909305	0.444196	-2.04708	0.0406504	0.2503	CTD-2506P8.6	ENST00000618431	antisense
ENSG00000273784	5.39699	0.725828	0.66432	1.09259	0.274575		RP11-78J21.7	ENST00000342657	processed_transcript
ENSG00000273796	6.27114	-2.79006	1.24532	-2.24043	0.0250628		LL21NC02-21A1.1	ENST00000617004	lincRNA
ENSG00000273802	70.4696	-0.451098	0.552801	-0.816024	0.414487	0.740818	HIST1H2BG	ENST00000541790	protein_coding
ENSG00000273805	25.6961	0.555817	0.424742	1.3086	0.19067	0.534703	RP11-620J15.4	ENST00000619560	antisense
ENSG00000273820	137.13	0.0847493	0.215678	0.392944	0.694361	0.890021	USP27X	ENST00000621775	protein_coding
ENSG00000273821	5.14529	0.0937969	0.698802	0.134225	0.893224		RP5-963E22.6	ENST00000615354	lincRNA
ENSG00000273841	2849.07	-0.215751	0.135099	-1.59699	0.110268	0.416217	TAF9	ENST00000506736	protein_coding
ENSG00000273888	244.284	0.297993	0.347842	0.856689	0.391617	0.722234	FRMD6-AS1	ENST00000617151	antisense
ENSG00000273893	25.0898	-0.510538	0.364544	-1.40049	0.161368	0.497952	RP1-101A2.1	ENST00000610430	sense_intronic
ENSG00000273899	195.229	0.0109623	0.170631	0.0642457	0.948775	0.984578	NOL12	ENST00000493862	processed_transcript
ENSG00000273958	3.32117	-0.872764	1.1045	-0.790188	0.429418		RP11-219B17.3	ENST00000620208	lincRNA
ENSG00000273983	56.33	-1.08688	0.686639	-1.58289	0.113446	0.422476	HIST1H3G	ENST00000614378	protein_coding
ENSG00000274012	695.03	-2.08025	0.929636	-2.2377	0.0252407	0.193013	RN7SL2	ENST00000490232	misc_RNA
ENSG00000274015	15.8369	0.756475	0.358732	2.10875	0.0349664	0.230535	CTD-2302E22.6	ENST00000620835	lincRNA
ENSG00000274020	53.9431	0.921885	0.767561	1.20106	0.229729	0.580567	LINC01138	ENST00000622328	lincRNA
ENSG00000274021	10.8032	1.05582	0.598047	1.76545	0.0774881	0.346836	RP11-823E8.3	ENST00000611513	lincRNA
ENSG00000274026	10.9234	1.39143	0.772072	1.8022	0.0715139	0.334081	FAM27E3	ENST00000418795	processed_transcript
ENSG00000274031	2.74445	-0.0952356	1.09009	-0.0873649	0.930382		RP11-413H22.3	ENST00000618027	antisense
ENSG00000274038	5.38543	-0.0845884	0.705387	-0.119918	0.904548		RP11-66H6.4	ENST00000615581	sense_intronic
ENSG00000274070	179.231	0.392637	0.298549	1.31515	0.188459	0.531597	GATSL2	ENST00000616305	protein_coding
ENSG00000274092	6.47735	0.392007	0.725144	0.540592	0.588789		CTD-3203P2.3	ENST00000617035	antisense
ENSG00000274104	14.6154	0.0698491	0.439868	0.158796	0.87383	0.956594	CTD-2553L13.10	ENST00000612269	lincRNA
ENSG00000274105	5.01968	-0.177063	0.726159	-0.243836	0.807358		RP11-278C7.3	ENST00000620472	sense_intronic
ENSG00000274177	39.4309	0.240727	0.290699	0.828097	0.407616	0.734824	LLNLR-284B4.1	ENST00000610701	antisense
ENSG00000274180	355.172	0.228979	0.455235	0.502992	0.61497	0.857242	NATD1	ENST00000611551	protein_coding
ENSG00000274191	8.25493	-0.641326	0.551644	-1.16257	0.245004		RP11-324E6.10	ENST00000613543	lincRNA
ENSG00000274211	1076.91	-0.0754973	0.115613	-0.653017	0.513745	0.805263	SOCS7	ENST00000613678	protein_coding
ENSG00000274213	53.4826	0.640273	0.315958	2.02645	0.042719	0.255932	RP11-670E13.6	ENST00000619432	lincRNA
ENSG00000274214	1.48162	-0.822558	3.24491	-0.253492	0.799888		RP11-757O6.6	ENST00000619964	processed_pseudogene
ENSG00000274220	27.4851	-0.833185	0.397851	-2.09421	0.036241	0.234766	RP11-77K12.9	ENST00000621929	lincRNA
ENSG00000274225	3.50205	-0.413501	0.922301	-0.448336	0.653911		KB-68A7.1	ENST00000617205	lincRNA
ENSG00000274227	11.1728	0.746264	0.4617	1.61634	0.106021	0.407861	RP1-267L14.6	ENST00000614212	antisense
ENSG00000274248	42.3809	-0.632721	0.400009	-1.58177	0.113703	0.423086	AJ011932.1	ENST00000621707	lincRNA
ENSG00000274253	5.43056	1.4143	0.640165	2.20928	0.0271552		RP11-566K19.6	ENST00000619611	sense_overlapping
ENSG00000274259	8.05133	0.562409	0.485733	1.15786	0.246923		XXbac-BPG294E21.9	ENST00000630418	antisense
ENSG00000274265	107.246	0.239872	0.4816	0.498072	0.618433	0.858297	CH17-189H20.1	ENST00000611769	lincRNA
ENSG00000274267	39.4315	-3.04331	1.1815	-2.57579	0.0100011	0.114333	HIST1H3B	ENST00000621411	protein_coding
ENSG00000274270	16.8751	-0.560763	0.450262	-1.24541	0.212979	0.560653	RP11-34F20.7	ENST00000618151	sense_intronic
ENSG00000274272	94.8547	-0.095103	0.440617	-0.215841	0.829112	0.939792	RP11-44M6.7	ENST00000485071	retained_intron
ENSG00000274276	39.2677	0.656387	1.35483	0.484478	0.628047	0.863214	CBSL	ENST00000624691	retained_intron
ENSG00000274286	2.83309	-2.35247	1.44286	-1.63043	0.103011		ADRA2B	ENST00000620793	protein_coding
ENSG00000274290	47.2442	0.0915591	0.519828	0.176134	0.860189	0.952295	HIST1H2BE	ENST00000634910	protein_coding
ENSG00000274292	19.2582	0.20462	0.33506	0.610697	0.5414	0.819676	RP11-347I19.7	ENST00000613093	lincRNA
ENSG00000274307	242.558	-0.0783995	0.347364	-0.225698	0.821436	0.938187	RP11-345J18.2	ENST00000620538	sense_intronic
ENSG00000274315	18.0158	0.278554	0.355453	0.78366	0.43324	0.754817	RP11-996F15.5	ENST00000616916	antisense
ENSG00000274340	5.49964	-0.871065	0.822222	-1.0594	0.289416		RP11-435J9.2	ENST00000611703	lincRNA
ENSG00000274349	83.4295	0.033399	0.244296	0.136715	0.891256	0.963422	ZNF658	ENST00000619925	protein_coding
ENSG00000274354	13.2259	0.0463015	0.556467	0.0832061	0.933688	0.97823	RP11-1151B14.5	ENST00000610389	sense_intronic
ENSG00000274363	3.66401	1.09331	0.642851	1.70072	0.0889958		RP11-104O19.4	ENST00000616113	lincRNA
ENSG00000274370	29.1877	1.51573	0.706653	2.14495	0.0319572	0.2197	AC144831.3	ENST00000619443	lincRNA
ENSG00000274383	16.5156	-0.320111	0.476915	-0.671211	0.502086	0.797906	CTD-2017F17.2	ENST00000619654	antisense
ENSG00000274386	8.32596	-0.489292	0.621299	-0.787531	0.430971		RP5-994D16.11	ENST00000421630	nonsense_mediated_decay
ENSG00000274414	7.14413	-0.73964	0.770296	-0.960202	0.336954		RP5-965G21.4	ENST00000618303	lincRNA
ENSG00000274419	1.99272	-0.101267	4.20695	-0.0240714	0.980796		TBC1D3D	ENST00000616101	protein_coding
ENSG00000274422	36.963	0.0523385	0.49048	0.106709	0.91502	0.970947	LL22NC03-2H8.5	ENST00000610778	lincRNA
ENSG00000274423	42.1092	-0.276253	0.252145	-1.09561	0.273248	0.628353	RP11-544O24.2	ENST00000618702	unprocessed_pseudogene
ENSG00000274425	259.117	-0.277036	0.185955	-1.4898	0.136277	0.461054	AC114271.2	ENST00000612689	antisense
ENSG00000274427	8.55982	0.746929	0.541513	1.37934	0.167791		RP11-972P1.10	ENST00000610631	sense_intronic
ENSG00000274447	11.6193	-0.83667	0.661167	-1.26544	0.205712	0.552977	LLNLR-304G9.1	ENST00000619774	antisense
ENSG00000274460	15.9007	0.622979	0.481248	1.29451	0.19549	0.540035	CTD-2649C14.2	ENST00000616774	processed_transcript
ENSG00000274471	85.0503	-1.13214	0.405647	-2.79095	0.00525543	0.0771009	RP11-228M15.1	ENST00000619355	unprocessed_pseudogene
ENSG00000274475	4.7159	-1.55358	0.850257	-1.82718	0.0676721		RN7SL650P	ENST00000619902	misc_RNA
ENSG00000274487	150.037	0.030419	0.176056	0.17278	0.862824	0.953302	CH17-431G21.1	ENST00000620148	unprocessed_pseudogene
ENSG00000274512	43.2232	0.131052	0.766275	0.171024	0.864205	0.953448	TBC1D3L	ENST00000617678	protein_coding
ENSG00000274523	3845.39	0.0456637	0.131578	0.347047	0.728556	0.90334	RCC1L	ENST00000610322	protein_coding
ENSG00000274528	19.319	0.637317	0.37778	1.68701	0.0916019	0.377476	CTD-2650P22.2	ENST00000612566	sense_intronic
ENSG00000274559	7.52169	1.22321	0.804671	1.52013	0.128478		CH507-42P11.1	ENST00000464664	processed_pseudogene
ENSG00000274561	26.293	0.239011	0.348556	0.685718	0.492891	0.793095	RP11-147L13.12	ENST00000613178	lincRNA
ENSG00000274565	69.4511	0.901205	0.526148	1.71284	0.0867427	0.366877	CTD-3035K23.7	ENST00000611274	antisense
ENSG00000274584	5.41148	-0.526241	0.561146	-0.937798	0.348348		RP11-819M15.2	ENST00000616149	unprocessed_pseudogene
ENSG00000274598	3.68767	-1.17297	0.947873	-1.23748	0.21591		RP11-423G4.10	ENST00000612818	sense_intronic
ENSG00000274602	302.442	-1.65975	0.393074	-4.22248	2.41634e-05	0.00208569	PI4KAP1	ENST00000610959	processed_transcript
ENSG00000274605	183.011	-0.0273226	0.223884	-0.122039	0.902868	0.967199	RP11-12G12.7	ENST00000612598	lincRNA
ENSG00000274618	10.4778	-5.53119	2.07275	-2.66853	0.00761833	0.09752	HIST1H4F	ENST00000244537	protein_coding
ENSG00000274627	363.398	-0.138471	0.37414	-0.370106	0.711304	0.896529	RP11-104N10.2	ENST00000611189	sense_intronic
ENSG00000274630	12.5987	-0.159372	0.488904	-0.325979	0.744441	0.91025	RP11-229E13.4	ENST00000619176	antisense
ENSG00000274641	46.1979	-1.16931	0.761355	-1.53583	0.124581	0.441166	HIST1H2BO	ENST00000616182	protein_coding
ENSG00000274642	60.0194	-0.490943	0.445374	-1.10232	0.270324	0.625786	CH17-472G23.1	ENST00000612320	unprocessed_pseudogene
ENSG00000274653	11.216	0.0832475	0.504627	0.164968	0.868969	0.954915	RP11-347C12.11	ENST00000611264	antisense
ENSG00000274654	30.0911	1.3352	0.382982	3.48632	0.000489707	0.0166928	CTD-3247H4.2	ENST00000614738	sense_intronic
ENSG00000274667	10.6159	0.39596	0.437225	0.90562	0.365137	0.703865	RP11-31H5.3	ENST00000614966	sense_intronic
ENSG00000274677	32.8953	0.333347	0.284023	1.17366	0.240531	0.59267	RP11-505K9.5	ENST00000622369	sense_intronic
ENSG00000274698	4.11366	0.211745	0.907254	0.233391	0.815458		RP11-71L14.4	ENST00000619354	lincRNA
ENSG00000274712	111.936	0.417237	0.282094	1.47907	0.139122	0.465714	RP11-147L13.15	ENST00000614046	lincRNA
ENSG00000274717	7.47387	0.902831	0.588594	1.53388	0.12506		RP1-47A17.1	ENST00000616842	processed_pseudogene
ENSG00000274718	6.02825	-1.54355	2.50932	-0.615128	0.53847		RP11-346C4.3	ENST00000622038	lincRNA
ENSG00000274737	7.64837	0.757979	0.613477	1.23554	0.216628		RP5-1057I20.6	ENST00000614749	sense_intronic
ENSG00000274750	30.3226	1.52255	0.613883	2.4802	0.0131309	0.132146	HIST1H3E	ENST00000634733	protein_coding
ENSG00000274751	5.20638	0.141905	0.685402	0.207039	0.835979		LA16c-358B7.4	ENST00000339021	antisense
ENSG00000274752	19.6825	0.0212998	1.10066	0.0193519	0.98456	0.994859	TRBV12-3	ENST00000620569	TR_V_gene
ENSG00000274756	33.3613	-0.409178	0.861282	-0.47508	0.63473	0.865936	CTB-75G16.1	ENST00000612648	processed_pseudogene
ENSG00000274767	3.29619	0.452704	1.75473	0.257991	0.796414		AC131056.3	ENST00000615128	antisense
ENSG00000274808	3.11817	0.106056	1.0263	0.103338	0.917694		TBC1D3B	ENST00000611257	protein_coding
ENSG00000274818	32.0856	-0.0517249	0.28349	-0.182457	0.855224	0.949527	RP1-292L20.3	ENST00000616634	lincRNA
ENSG00000274825	19.7151	-0.536498	0.422307	-1.2704	0.203944	0.550784	RP4-616B8.5	ENST00000620080	lincRNA
ENSG00000274828	131.508	0.702999	0.303013	2.32003	0.0203394	0.170845	RP11-567M16.6	ENST00000616428	lincRNA
ENSG00000274833	5.21442	0.844153	0.57011	1.48068	0.138691		RP11-1055B8.10	ENST00000611501	lincRNA
ENSG00000274849	46.8081	0.253079	0.306174	0.826586	0.408472	0.735419	RP11-49I11.4	ENST00000612081	sense_intronic
ENSG00000274879	3.11615	-2.38298	1.0239	-2.32736	0.0199461		RP11-411G2.1	ENST00000400949	processed_pseudogene
ENSG00000274897	88.5015	0.174296	0.346836	0.502533	0.615293	0.857297	PANO1	ENST00000620120	protein_coding
ENSG00000274902	3.28671	0.378866	0.837446	0.452406	0.650976		RP1-197B17.4	ENST00000614562	lincRNA
ENSG00000274904	11.9628	-0.301621	0.47335	-0.637206	0.523991	0.810672	CTD-2515O10.5	ENST00000617969	antisense
ENSG00000274911	2.56408	0.888225	1.51956	0.584529	0.558865		RP11-12A20.7	ENST00000613254	unprocessed_pseudogene
ENSG00000274922	28.9981	0.0161905	0.505654	0.0320189	0.974457	0.993088	RP11-88E10.5	ENST00000612143	lincRNA
ENSG00000274925	36.5422	0.438571	0.360412	1.21686	0.223658	0.574971	CTD-2547G23.4	ENST00000612792	lincRNA
ENSG00000274943	14.6121	-0.127685	0.491598	-0.259734	0.795069	0.929806	RP11-351C21.2	ENST00000621405	sense_intronic
ENSG00000274964	48.616	0.0625136	0.300485	0.208043	0.835196	0.942005	RP11-817I4.1	ENST00000622688	sense_intronic
ENSG00000274985	4.42089	1.38255	0.655807	2.10816	0.0350169		PTCHD3P1	ENST00000612350	unprocessed_pseudogene
ENSG00000274997	19.4512	-2.06422	1.09121	-1.89167	0.0585347	0.301697	HIST1H2AH	ENST00000377459	protein_coding
ENSG00000275004	330.622	-0.125474	0.258379	-0.485621	0.627236	0.863079	ZNF280B	ENST00000626650	protein_coding
ENSG00000275022	12.4718	-0.12598	0.49889	-0.252521	0.800638	0.930984	MIR6753	ENST00000617169	miRNA
ENSG00000275023	5465.72	0.148491	0.170041	0.873266	0.382518	0.715834	MLLT6	ENST00000620609	protein_coding
ENSG00000275029	31.822	-0.153551	0.28299	-0.542602	0.587404	0.844289	HMGB1P24	ENST00000615653	transcribed_processed_pseudogene
ENSG00000275052	3611.97	-0.166746	0.0841226	-1.98218	0.047459	0.271705	PPP4R3B	ENST00000611717	protein_coding
ENSG00000275055	21.3355	-0.186562	0.388176	-0.480612	0.630792	0.864113	CTC-471J1.11	ENST00000614138	antisense
ENSG00000275056	10.0822	0.315343	0.437659	0.720523	0.471203	0.779854	RP11-127I20.8	ENST00000614098	sense_intronic
ENSG00000275061	5.43708	-0.237978	0.621137	-0.383133	0.701621		RP11-220H4.6	ENST00000613964	unprocessed_pseudogene
ENSG00000275066	2428.88	0.00874561	0.182191	0.0480025	0.961714	0.989827	SYNRG	ENST00000612223	protein_coding
ENSG00000275074	195.644	0.133991	0.284376	0.471174	0.637516	0.866782	NUDT18	ENST00000611621	protein_coding
ENSG00000275084	4.22221	0.269476	0.760843	0.354181	0.723203		SNORD91B	ENST00000608459	snoRNA
ENSG00000275092	15.8019	1.2699	0.550172	2.30819	0.0209884	0.17357	LA16c-329F2.2	ENST00000621884	sense_intronic
ENSG00000275110	3.21354	-3.49196	2.01803	-1.73038	0.0835619		MIR6087	ENST00000611066	miRNA
ENSG00000275111	318.338	0.192568	0.1281	1.50326	0.132772	0.454756	ZNF2	ENST00000617923	protein_coding
ENSG00000275120	17.0513	0.366941	0.380202	0.965121	0.334484	0.680194	RP11-182J1.18	ENST00000618330	antisense
ENSG00000275126	9.99276	-4.15783	1.66387	-2.49889	0.0124584	0.128086	HIST1H4L	ENST00000618305	protein_coding
ENSG00000275131	798.444	-0.66464	0.254224	-2.61439	0.00893859	0.106564	CH17-472G23.4	ENST00000612480	transcribed_unprocessed_pseudogene
ENSG00000275140	9.99523	-0.683436	0.480902	-1.42116	0.155272	0.488723	CH17-478G19.2	ENST00000616023	unprocessed_pseudogene
ENSG00000275160	32.3414	0.0399123	0.504786	0.0790677	0.936979	0.97969	RP11-187C18.3	ENST00000619764	processed_pseudogene
ENSG00000275180	70.1494	0.543394	0.339236	1.60182	0.109196	0.414159	RP11-631N16.4	ENST00000619323	lincRNA
ENSG00000275183	145.578	-0.279135	0.323252	-0.863522	0.387851	0.719604	LENG9	ENST00000611161	protein_coding
ENSG00000275185	43.0528	0.168258	0.231116	0.728023	0.4666	0.777467	RP13-753N3.3	ENST00000614165	antisense
ENSG00000275191	6.35525	-0.792127	0.66234	-1.19595	0.231715		RP11-36I17.2	ENST00000610421	sense_intronic
ENSG00000275198	18.6084	-0.73532	0.442329	-1.66238	0.0964357	0.387812	RP11-471B22.3	ENST00000615251	lincRNA
ENSG00000275202	260.422	0.11434	0.261084	0.437943	0.661428	0.876232	RP11-156K23.3	ENST00000619666	antisense
ENSG00000275216	99.5119	1.21524	1.17977	1.03006	0.302981	0.653486	RP11-54H7.4	ENST00000618966	lincRNA
ENSG00000275221	9.03967	-1.62596	0.900473	-1.80567	0.0709696	0.333622	HIST1H2AK	ENST00000618958	protein_coding
ENSG00000275223	5.05958	-2.18921	1.14545	-1.91122	0.0559763		RP1-63M2.7	ENST00000621597	lincRNA
ENSG00000275226	29.6572	0.197017	0.761892	0.258589	0.795952	0.929866	LINC00547	ENST00000612438	lincRNA
ENSG00000275263	11.2285	-0.559741	0.551994	-1.01403	0.310566	0.661259	RP11-1072A3.4	ENST00000614997	lincRNA
ENSG00000275302	1.78982	1.46069	1.84506	0.791676	0.42855		CCL4	ENST00000615863	protein_coding
ENSG00000275318	11.8962	0.42327	0.390823	1.08302	0.278798	0.63366	RP11-526D8.11	ENST00000617319	unprocessed_pseudogene
ENSG00000275322	47.8132	-0.880519	0.610069	-1.44331	0.148933	0.480674	RP11-262A16.1	ENST00000617440	lincRNA
ENSG00000275325	5.06329	0.400977	0.66036	0.607211	0.543711		PDCD6IPP1	ENST00000622242	transcribed_unprocessed_pseudogene
ENSG00000275342	366.807	-0.144418	0.743486	-0.194245	0.845984	0.946654	SGK223	ENST00000615670	protein_coding
ENSG00000275367	4.32361	1.03547	1.28744	0.804287	0.421231		RP11-266K4.14	ENST00000618256	lincRNA
ENSG00000275379	18.9928	-2.70504	1.23239	-2.19495	0.0281672	0.205373	HIST1H3I	ENST00000616365	protein_coding
ENSG00000275393	5.66447	-0.578102	1.15633	-0.499944	0.617115		RP11-568J23.8	ENST00000614011	sense_intronic
ENSG00000275395	20.029	-0.916415	1.54644	-0.592598	0.55345	0.827239	FCGBP	ENST00000616721	protein_coding
ENSG00000275401	10.1896	0.142939	0.654162	0.218506	0.827035	0.939318	RP4-564F22.7	ENST00000621084	lincRNA
ENSG00000275437	62.1215	0.657314	0.326588	2.01267	0.0441496	0.260867	RP5-908M14.10	ENST00000616512	sense_intronic
ENSG00000275441	11.634	0.455999	0.487187	0.935984	0.349281	0.691977	RP11-666O2.2	ENST00000613454	antisense
ENSG00000275454	38.2808	0.0811302	0.306152	0.264999	0.79101	0.928345	CTD-2026K11.4	ENST00000621523	antisense
ENSG00000275457	117.283	0.155271	0.162878	0.9533	0.340438	0.686158	RP1-198K11.5	ENST00000622628	antisense
ENSG00000275464	781.555	0.128635	0.537071	0.239512	0.810709	0.934664	CH507-9B2.5	ENST00000617716	protein_coding
ENSG00000275468	16.7009	0.658003	0.527159	1.24821	0.211956	0.560227	LLNLR-304A6.2	ENST00000615016	processed_pseudogene
ENSG00000275481	7.25935	-0.748127	0.671351	-1.11436	0.265124		RP11-474P2.6	ENST00000621248	lincRNA
ENSG00000275484	5.38211	1.32461	0.860955	1.53854	0.123917		CTC-1337H24.4	ENST00000616071	lincRNA
ENSG00000275491	4.96148	-0.094373	0.772787	-0.12212	0.902804		RP5-1009E24.8	ENST00000613868	lincRNA
ENSG00000275494	22.6392	0.203019	0.406858	0.498994	0.617784	0.857854	RP11-266L9.8	ENST00000613406	sense_intronic
ENSG00000275516	4.929	0.490384	0.698143	0.702413	0.482422		RP11-353N14.7	ENST00000617619	antisense
ENSG00000275532	11.0488	0.8225	0.397076	2.07139	0.0383224	0.242459	CTB-58E17.3	ENST00000618407	antisense
ENSG00000275542	9.59883	1.16944	0.479471	2.43902	0.0147273	0.141191	RP11-455O6.9	ENST00000622907	lincRNA
ENSG00000275549	8.4584	-0.106953	0.625895	-0.170881	0.864317		C9orf173-AS1	ENST00000612170	antisense
ENSG00000275560	18.3656	0.507594	0.394763	1.28582	0.198506	0.54423	RP11-180M15.7	ENST00000614874	sense_intronic
ENSG00000275567	4.79768	1.96393	0.770154	2.55005	0.0107708		RP11-729I10.3	ENST00000615261	sense_intronic
ENSG00000275576	4.17507	-0.205809	0.841674	-0.244524	0.806825		RP5-836N17.4	ENST00000611964	sense_intronic
ENSG00000275591	36.459	-2.9194	0.762839	-3.82702	0.000129704	0.00686115	XKR5	ENST00000618990	nonsense_mediated_decay
ENSG00000275630	9.04362	0.83991	0.526954	1.5939	0.110959	0.417499	RP6-65G23.5	ENST00000622856	lincRNA
ENSG00000275632	89.9381	0.0998857	0.221048	0.451874	0.65136	0.872563	RP5-967N21.11	ENST00000619201	lincRNA
ENSG00000275638	4.08932	-0.0966902	0.832032	-0.11621	0.907486		RP11-16E23.5	ENST00000613686	antisense
ENSG00000275645	5.53415	0.426117	0.608498	0.700277	0.483754		RP11-817O13.9	ENST00000617892	antisense
ENSG00000275665	11.7562	-0.19227	0.454692	-0.422856	0.6724	0.880754	CTB-58E17.9	ENST00000620144	antisense
ENSG00000275673	13.9324	-0.0872746	0.435179	-0.200549	0.841052	0.943997	RP11-876N24.7	ENST00000618667	sense_intronic
ENSG00000275700	4425.37	0.0487831	0.0981483	0.497034	0.619165	0.858537	AATF	ENST00000619387	protein_coding
ENSG00000275708	1.11243	-3.38773	6.07843	-0.557337	0.577297		MIR3648-1	ENST00000615959	miRNA
ENSG00000275713	35.1117	-0.235386	0.662423	-0.35534	0.722335	0.901144	HIST1H2BH	ENST00000619466	protein_coding
ENSG00000275714	13.087	-3.10978	0.917199	-3.39052	0.000697612	0.0208904	HIST1H3A	ENST00000613854	protein_coding
ENSG00000275719	104.307	0.0705145	0.30459	0.231507	0.816921	0.936568	CTB-147N14.6	ENST00000617006	antisense
ENSG00000275759	5.17995	-0.182201	0.740687	-0.245989	0.805691		RP11-131L12.3	ENST00000619032	lincRNA
ENSG00000275763	6.1456	-0.924719	0.865635	-1.06825	0.285406		C18orf65	ENST00000622985	lincRNA
ENSG00000275764	150.868	0.144152	0.223122	0.646065	0.518237	0.807408	RP11-582E3.6	ENST00000620519	lincRNA
ENSG00000275765	43.3342	-0.230922	0.284206	-0.812517	0.416495	0.742837	RP11-54C4.3	ENST00000623943	lincRNA
ENSG00000275769	3.66467	-0.198273	0.884657	-0.224124	0.822661		RP11-771K4.3	ENST00000621354	sense_intronic
ENSG00000275784	4.89389	-0.260617	0.710021	-0.367055	0.713578		RP5-1125A11.6	ENST00000615120	lincRNA
ENSG00000275793	11.4033	-0.401237	0.637305	-0.629585	0.528966	0.8131	RIMBP3	ENST00000619918	protein_coding
ENSG00000275807	74.697	0.516425	0.233035	2.21608	0.0266857	0.199288	RP11-1348G14.8	ENST00000614819	antisense
ENSG00000275832	13446.8	-0.299126	0.250915	-1.19214	0.233206	0.585172	ARHGAP23	ENST00000633445	processed_transcript
ENSG00000275835	1588.76	-0.0928626	0.152122	-0.610446	0.541566	0.819722	TUBGCP5	ENST00000614508	nonsense_mediated_decay
ENSG00000275854	8.41886	-0.238937	0.622877	-0.383603	0.701273		RP11-278C7.5	ENST00000620106	sense_intronic
ENSG00000275857	14.4543	0.364353	0.411681	0.885037	0.376137	0.711483	AC009133.21	ENST00000619159	antisense
ENSG00000275859	6.72562	-0.370283	0.888246	-0.41687	0.676773		MIR6720	ENST00000611664	miRNA
ENSG00000275874	5.2195	-0.101396	4.70551	-0.0215483	0.982808		PICSAR	ENST00000615826	lincRNA
ENSG00000275880	69.817	0.344505	0.351504	0.980089	0.327042	0.674608	RP11-90L1.8	ENST00000611744	antisense
ENSG00000275882	20.239	-0.284583	0.346508	-0.821288	0.411482	0.737966	IKBKGP1	ENST00000612193	unprocessed_pseudogene
ENSG00000275888	26.8792	-0.0870122	0.522937	-0.166391	0.867849	0.954598	RP13-516M14.10	ENST00000620937	antisense
ENSG00000275894	7.44735	0.521619	0.587713	0.887541	0.374788		RP3-453C12.14	ENST00000613646	sense_intronic
ENSG00000275895	81.4683	0.376823	1.28506	0.293235	0.769343	0.918609	U2AF1L5	ENST00000637320	retained_intron
ENSG00000275902	14.218	0.153347	0.406426	0.377306	0.705946	0.893783	RP13-1032I1.11	ENST00000620344	antisense
ENSG00000275910	5.46389	0.383598	0.583366	0.65756	0.510821		RP11-680G24.6	ENST00000617759	antisense
ENSG00000275954	2.25756	-3.21066	2.94576	-1.08993	0.275746		TBC1D3F	ENST00000620210	protein_coding
ENSG00000275964	72.7694	-0.233004	0.277913	-0.838404	0.401804	0.72985	RP11-61K9.3	ENST00000620617	lincRNA
ENSG00000275966	40.1897	0.508216	0.30862	1.64673	0.0996126	0.39591	RP11-1055B8.9	ENST00000617652	lincRNA
ENSG00000275993	52.4696	-0.583503	0.45231	-1.29005	0.197033	0.542136	CH507-42P11.8	ENST00000613488	protein_coding
ENSG00000276007	10.0392	0.171134	0.571178	0.299615	0.764471	0.917087	RP11-358L22.3	ENST00000612986	sense_intronic
ENSG00000276012	9.05148	0.0870211	0.721791	0.120563	0.904037	0.967602	RP11-397O8.7	ENST00000415285	antisense
ENSG00000276023	4895.47	-0.0515276	0.129601	-0.397588	0.690934	0.888277	DUSP14	ENST00000617516	protein_coding
ENSG00000276026	6.81891	1.59269	0.480646	3.31364	0.00092089		RP4-545L17.11	ENST00000620712	antisense
ENSG00000276043	11059.9	-0.111717	0.183491	-0.608843	0.542628	0.820702	UHRF1	ENST00000612630	protein_coding
ENSG00000276045	1930.41	-0.147675	0.147224	-1.00306	0.31583	0.665301	ORAI1	ENST00000617316	protein_coding
ENSG00000276070	15.7393	2.05817	2.57967	0.797843	0.424962	0.748066	CCL4L2	ENST00000615418	protein_coding
ENSG00000276073	11.5783	0.61375	0.454181	1.35133	0.176589	0.516635	RP5-1125A11.7	ENST00000618285	lincRNA
ENSG00000276075	11.9815	-0.958277	0.703387	-1.36238	0.173079	0.512526	CTD-2012K14.8	ENST00000613438	antisense
ENSG00000276085	55.584	-0.327906	2.43444	-0.134695	0.892853	0.963422	CCL3L3	ENST00000612839	retained_intron
ENSG00000276101	27.6908	0.356118	0.341753	1.04203	0.297396	0.649342	RP11-455O6.8	ENST00000611259	antisense
ENSG00000276107	47.8514	1.73103	0.96031	1.80257	0.0714557	0.333895	CTD-2033D15.2	ENST00000478845	sense_intronic
ENSG00000276115	22.7243	-1.14606	0.523753	-2.18817	0.0286572	0.206871	RP11-817I4.2	ENST00000614539	sense_intronic
ENSG00000276116	45.2106	0.0683235	0.566441	0.120619	0.903993	0.967602	FUT8-AS1	ENST00000621019	antisense
ENSG00000276131	37.8501	-0.167174	0.301492	-0.55449	0.579244	0.841347	RP11-481J2.3	ENST00000613275	antisense
ENSG00000276141	78.6953	0.905596	0.329553	2.74796	0.0059968	0.0840288	WHAMMP3	ENST00000611636	transcribed_unprocessed_pseudogene
ENSG00000276148	8.58708	-0.491293	0.509901	-0.963506	0.335294		RP11-278C7.4	ENST00000612009	antisense
ENSG00000276166	14.6774	-0.0141564	0.414124	-0.0341839	0.972731	0.992329	CTD-2600O9.2	ENST00000613495	antisense
ENSG00000276170	225.936	-1.16125	0.652046	-1.78093	0.0749232	0.34158	AC124789.1	ENST00000617990	antisense
ENSG00000276180	19.8728	0.3467	0.573739	0.604282	0.545656	0.822148	HIST1H4I	ENST00000615353	protein_coding
ENSG00000276182	18.3902	0.771182	0.365987	2.10713	0.0351063	0.230993	RP11-872J21.5	ENST00000618976	sense_intronic
ENSG00000276223	4.3449	0.288827	0.933054	0.30955	0.756903		RP4-781B1.5	ENST00000611368	sense_intronic
ENSG00000276231	8.10316	1.86895	1.42662	1.31005	0.190178		PIK3R6	ENST00000613555	nonsense_mediated_decay
ENSG00000276234	951.093	-0.360553	0.115247	-3.12853	0.00175682	0.0384281	TADA2A	ENST00000615182	protein_coding
ENSG00000276248	67.2006	-0.456908	0.277228	-1.64813	0.0993251	0.395113	RP11-230F18.5	ENST00000619092	sense_intronic
ENSG00000276259	8.51535	0.224066	0.589662	0.37999	0.703953		RP11-481J2.4	ENST00000622896	antisense
ENSG00000276261	6.54284	-0.203798	0.658578	-0.309451	0.756978		RP11-1060J15.9	ENST00000619202	antisense
ENSG00000276272	9.05584	0.825284	0.528361	1.56197	0.118295	0.430739	RP11-121C6.5	ENST00000610448	lincRNA
ENSG00000276278	8.56025	0.960822	0.503311	1.909	0.0562619		RP11-182J1.3	ENST00000621980	antisense
ENSG00000276291	221.268	0.0651629	0.258636	0.251949	0.801081	0.930984	FRG1HP	ENST00000615326	processed_transcript
ENSG00000276292	5.57591	0.191355	0.614209	0.311547	0.755385		RP11-33N14.5	ENST00000621854	antisense
ENSG00000276293	4415.5	-0.177665	0.0898123	-1.97818	0.0479084	0.272341	PIP4K2B	ENST00000619039	protein_coding
ENSG00000276308	2.59132	0.159662	1.39426	0.114515	0.90883		RP11-116D17.4	ENST00000617627	lincRNA
ENSG00000276317	4.78625	-0.466061	0.785267	-0.593506	0.552842		RP11-93B14.10	ENST00000620143	antisense
ENSG00000276334	13.0859	-0.00594467	0.54534	-0.0109009	0.991303	0.997078	AL133243.1	ENST00000610331	sense_intronic
ENSG00000276337	4.61598	0.898357	0.754552	1.19058	0.233817		RP11-106D4.2	ENST00000612833	sense_intronic
ENSG00000276368	29.9124	-1.49482	0.871701	-1.71483	0.086377	0.366156	HIST1H2AJ	ENST00000333151	protein_coding
ENSG00000276380	24.3778	-0.191946	0.330324	-0.581084	0.561184	0.830265	UBE2NL	ENST00000618570	polymorphic_pseudogene
ENSG00000276384	21.1958	0.845842	0.335768	2.51913	0.0117647	0.124138	RP11-186B7.7	ENST00000610459	antisense
ENSG00000276390	15.9512	-0.512502	0.44141	-1.16105	0.24562	0.59898	RP1-197B17.5	ENST00000611728	sense_intronic
ENSG00000276405	6.12128	-0.294632	0.887496	-0.331981	0.739903		TRBV13	ENST00000614171	TR_V_gene
ENSG00000276408	6.94157	-0.907516	0.79872	-1.13621	0.255868		RP11-490B18.5	ENST00000621911	lincRNA
ENSG00000276410	14.2204	-3.24886	1.47704	-2.19957	0.0278372	0.204237	HIST1H2BB	ENST00000615966	protein_coding
ENSG00000276449	11.3257	0.156876	0.505604	0.310274	0.756353	0.914902	AC004076.5	ENST00000620532	antisense
ENSG00000276476	1.91348	-0.676936	2.35114	-0.287918	0.77341		LINC00540	ENST00000631321	lincRNA
ENSG00000276505	4.10593	0.399775	0.760561	0.525632	0.599144		CMB9-94B1.2	ENST00000613535	sense_intronic
ENSG00000276517	29.3911	-0.495177	0.279578	-1.77116	0.0765338	0.344601	AL133243.2	ENST00000617415	sense_intronic
ENSG00000276529	148.129	-0.195813	0.266825	-0.733863	0.463032	0.776141	AP001505.10	ENST00000616815	lincRNA
ENSG00000276533	5.87963	0.257725	0.732093	0.352039	0.724809		RP11-139H15.5	ENST00000611214	sense_intronic
ENSG00000276545	5.66352	-0.799398	0.828109	-0.965329	0.33438		PCDHGB9P	ENST00000618012	unprocessed_pseudogene
ENSG00000276547	498.832	1.70118	0.609204	2.79247	0.00523079	0.0769256	PCDHGB5	ENST00000621169	protein_coding
ENSG00000276550	796.773	-0.839712	0.417036	-2.01352	0.0440597	0.260701	HERC2P2	ENST00000613386	transcribed_unprocessed_pseudogene
ENSG00000276564	19.8414	0.274189	0.395094	0.693985	0.487692	0.790227	CTA-276F8.1	ENST00000618736	lincRNA
ENSG00000276570	34.9457	-0.0557596	0.262694	-0.212261	0.831904	0.940769	CTD-2587H24.14	ENST00000586923	retained_intron
ENSG00000276571	7.2011	0.568493	0.595343	0.954899	0.339629		AC002550.6	ENST00000621246	antisense
ENSG00000276600	291.056	1.2519	0.525165	2.38382	0.0171342	0.155104	RAB7B	ENST00000617070	protein_coding
ENSG00000276603	8.0997	0.911015	0.561978	1.62109	0.104999		RP11-425M5.7	ENST00000620327	sense_intronic
ENSG00000276649	13.0318	-0.217789	0.914985	-0.238024	0.811862	0.934714	RP5-858L17.1	ENST00000620919	antisense
ENSG00000276672	272.062	-0.0846561	0.25925	-0.326543	0.744014	0.91025	RP11-142E9.1	ENST00000621575	sense_intronic
ENSG00000276698	7.7996	-0.326471	0.588116	-0.555112	0.578818		RP11-468E2.10	ENST00000610486	lincRNA
ENSG00000276710	36.3656	1.13379	0.457186	2.47993	0.0131407	0.132146	CSPG4P10	ENST00000456932	transcribed_unprocessed_pseudogene
ENSG00000276712	10.2187	0.179407	0.507596	0.353443	0.723756	0.901445	MIR7111	ENST00000619751	miRNA
ENSG00000276718	8.07337	0.313417	0.516473	0.606841	0.543957		RP1-102E24.10	ENST00000619166	antisense
ENSG00000276727	15.0899	0.111962	0.437105	0.256144	0.797839	0.930219	RP11-123K3.9	ENST00000617433	antisense
ENSG00000276728	27.075	0.494863	0.335719	1.47404	0.140471	0.46699	AC142472.6	ENST00000612013	lincRNA
ENSG00000276740	6.288	-2.16977	2.56134	-0.847122	0.396927		RP11-381O6.1	ENST00000615941	sense_intronic
ENSG00000276744	6.62811	0.0245105	0.656256	0.037349	0.970207		CTD-2562G15.3	ENST00000617588	sense_intronic
ENSG00000276791	43.7366	0.440978	0.4917	0.896843	0.369803	0.707197	CTD-2270P14.5	ENST00000621230	lincRNA
ENSG00000276805	110.89	-0.708104	0.363567	-1.94766	0.0514559	0.281976	RP11-291L22.9	ENST00000622550	processed_transcript
ENSG00000276809	11.2244	0.0137646	0.495488	0.0277799	0.977838	0.993533	RP11-10E18.7	ENST00000622881	sense_intronic
ENSG00000276814	13.7675	-0.0481338	0.400712	-0.120121	0.904388	0.967629	RP1-228P16.8	ENST00000616571	lincRNA
ENSG00000276840	4.52232	-5.20317	2.47638	-2.10112	0.0356303		PMS2P10	ENST00000447708	unprocessed_pseudogene
ENSG00000276846	5.42494	0.0979041	0.750007	0.130538	0.896141		CTD-3220F14.3	ENST00000611171	antisense
ENSG00000276850	5.67081	1.66452	1.38095	1.20534	0.228071		CH17-360D5.2	ENST00000479781	lincRNA
ENSG00000276851	5.97914	-0.783116	0.989641	-0.791313	0.428762		RP5-875H18.9	ENST00000612365	lincRNA
ENSG00000276853	4.77578	0.6229	0.712045	0.874803	0.381681		RP11-305O6.4	ENST00000621847	sense_intronic
ENSG00000276855	110.937	-0.186574	0.367373	-0.507859	0.611552	0.855275	CTD-3157E16.2	ENST00000612568	lincRNA
ENSG00000276863	5.77085	0.624256	0.583394	1.07004	0.2846		CTD-2047H16.5	ENST00000616832	antisense
ENSG00000276900	15.5007	0.0253631	0.429537	0.0590475	0.952914	0.986853	RP11-467L13.7	ENST00000619086	antisense
ENSG00000276903	32.6521	-0.881505	0.812317	-1.08517	0.277844	0.633292	HIST1H2AL	ENST00000613174	protein_coding
ENSG00000276916	27.2617	-1.33509	0.513296	-2.60102	0.0092946	0.109592	RP11-230F18.6	ENST00000619338	sense_intronic
ENSG00000276926	3.92654	0.487372	1.1918	0.408938	0.682585		MIR6797	ENST00000621706	miRNA
ENSG00000276931	38.4299	0.105624	0.286755	0.368342	0.712619	0.896843	RP11-161M6.6	ENST00000620075	sense_intronic
ENSG00000276945	6.65177	0.675608	0.540193	1.25068	0.211051		CTC-436P18.5	ENST00000613012	unprocessed_pseudogene
ENSG00000276952	12.4165	-0.24112	0.647458	-0.372411	0.709587	0.89583	RP5-965G21.6	ENST00000610840	antisense
ENSG00000276953	51.3761	-1.11282	0.761513	-1.46133	0.143925	0.471591	TRBV12-4	ENST00000617347	TR_V_gene
ENSG00000276966	35.4548	-2.39894	0.905677	-2.64878	0.00807834	0.100648	HIST1H4E	ENST00000615164	protein_coding
ENSG00000276972	4.12777	0.924854	1.0027	0.922361	0.35634		RP11-116D17.5	ENST00000617845	lincRNA
ENSG00000276980	6.64062	2.55177	1.07187	2.38067	0.0172811		CTD-3128G10.7	ENST00000614781	sense_intronic
ENSG00000276997	6.10003	-0.310932	0.920028	-0.337959	0.735394		RP11-378J18.9	ENST00000621440	lincRNA
ENSG00000277050	10.2166	0.624672	0.522633	1.19524	0.231993	0.583175	RP11-102G14.1	ENST00000616999	antisense
ENSG00000277053	203.027	-0.487355	0.177813	-2.74083	0.00612847	0.085166	GTF2IP1	ENST00000618412	retained_intron
ENSG00000277072	329.13	-0.0612221	0.264655	-0.231328	0.81706	0.936595	STAG3L2	ENST00000426587	processed_transcript
ENSG00000277075	56.3348	-1.39435	0.699146	-1.99436	0.0461128	0.267907	HIST1H2AE	ENST00000303910	protein_coding
ENSG00000277117	5.11719	-3.00746	1.32642	-2.26735	0.0233686		CH507-9B2.1	ENST00000612610	protein_coding
ENSG00000277125	3.40902	-0.37486	1.09471	-0.342429	0.732028		CH17-264B6.3	ENST00000275546	unprocessed_pseudogene
ENSG00000277142	93.0357	1.16222	0.294374	3.94809	7.87759e-05	0.00478741	LINC00235	ENST00000622160	lincRNA
ENSG00000277147	17.9828	0.803933	0.730234	1.10092	0.270929	0.62655	LINC00869	ENST00000429388	lincRNA
ENSG00000277149	133.238	-0.813895	0.487004	-1.67123	0.0946765	0.384543	TYW1B	ENST00000612372	protein_coding
ENSG00000277150	8.93186	0.380601	0.622255	0.611648	0.540771	0.819425	F8A3	ENST00000622749	protein_coding
ENSG00000277152	19.547	0.151827	0.425345	0.356951	0.721129	0.900828	RP11-622C24.2	ENST00000617013	lincRNA
ENSG00000277156	27.088	-0.155895	0.289986	-0.537594	0.590858	0.845591	RP11-496I2.5	ENST00000616611	processed_pseudogene
ENSG00000277157	16.9619	-2.91427	1.15181	-2.53016	0.0114011	0.12169	HIST1H4D	ENST00000614247	protein_coding
ENSG00000277159	44.5568	0.353161	0.270135	1.30735	0.191093	0.535126	RP11-88E10.4	ENST00000613809	lincRNA
ENSG00000277161	1309.53	-0.0351165	0.18033	-0.194735	0.8456	0.946411	PIGW	ENST00000619326	protein_coding
ENSG00000277170	11.7541	0.240225	0.460046	0.522177	0.601547	0.850016	RP11-295D4.4	ENST00000614983	sense_intronic
ENSG00000277182	15.577	-0.158745	0.434844	-0.365062	0.715065	0.897909	CTB-58E17.5	ENST00000610658	antisense
ENSG00000277200	3.42536	1.63479	0.926555	1.76437	0.0776696		RP11-74E22.8	ENST00000614400	lincRNA
ENSG00000277203	399.407	-1.43543	0.388862	-3.69136	0.000223056	0.0100608	F8A1	ENST00000610495	protein_coding
ENSG00000277224	22.9059	-1.33122	0.82676	-1.61017	0.107361	0.410928	HIST1H2BF	ENST00000356530	protein_coding
ENSG00000277232	20.4767	0.0274802	0.467374	0.0587969	0.953114	0.986853	GTSE1-AS1	ENST00000623117	lincRNA
ENSG00000277258	3827.44	-0.013452	0.127962	-0.105125	0.916277	0.9716	PCGF2	ENST00000616199	protein_coding
ENSG00000277270	3.11734	4.65598	1.17526	3.96167	7.44278e-05		RP5-827E24.1	ENST00000615619	lincRNA
ENSG00000277283	322.546	-0.190203	0.155462	-1.22347	0.221151	0.571897	RP1-267D11.6	ENST00000611079	antisense
ENSG00000277287	14.686	-1.27987	0.824588	-1.55213	0.120631	0.434889	RP4-794I6.4	ENST00000621919	lincRNA
ENSG00000277304	24.4227	-1.53598	0.464378	-3.3076	0.000940994	0.0253156	RP11-989E6.13	ENST00000621154	unprocessed_pseudogene
ENSG00000277324	5.44077	0.0841047	0.720801	0.116682	0.907112		RP11-850A17.1	ENST00000621167	antisense
ENSG00000277342	21.8575	-0.424587	0.410593	-1.03408	0.301098	0.65219	RP11-843B15.4	ENST00000619744	sense_intronic
ENSG00000277363	22.1514	-1.01502	0.711714	-1.42616	0.153823	0.486727	SRCIN1	ENST00000617146	protein_coding
ENSG00000277368	6.19706	-0.248275	0.55402	-0.448134	0.654057		RP11-380N8.7	ENST00000621997	antisense
ENSG00000277369	16.5627	0.113602	0.38553	0.294663	0.768251	0.918453	RP11-486I11.2	ENST00000615722	lincRNA
ENSG00000277382	10.0034	0.344984	0.555353	0.621197	0.53447	0.816857	RP11-318A15.8	ENST00000612163	antisense
ENSG00000277383	42.2782	0.710727	0.277922	2.55729	0.0105493	0.116709	CTD-3001H11.2	ENST00000611423	antisense
ENSG00000277406	5.18251	-0.182388	0.675619	-0.269956	0.787194		CH17-385C13.2	ENST00000618406	unprocessed_pseudogene
ENSG00000277420	2.61498	2.98069	1.33289	2.23626	0.0253349		CH17-408M7.1	ENST00000621489	lincRNA
ENSG00000277423	19.1832	-0.213775	0.349417	-0.611806	0.540666	0.819425	RP11-173P15.9	ENST00000611056	lincRNA
ENSG00000277443	22866	0.246561	0.282731	0.872068	0.383171	0.716553	MARCKS	ENST00000612661	protein_coding
ENSG00000277447	6.10703	-0.0361726	0.553452	-0.0653582	0.947889		RP11-193E15.4	ENST00000618479	processed_pseudogene
ENSG00000277449	69.146	0.293249	0.266841	1.09896	0.271785	0.627251	CEBPB-AS1	ENST00000613921	antisense
ENSG00000277459	42.8176	0.240786	0.321087	0.749911	0.453308	0.769377	RP11-732A21.3	ENST00000614441	lincRNA
ENSG00000277462	204.846	0.200915	0.299364	0.671139	0.502132	0.797906	ZNF670	ENST00000366503	protein_coding
ENSG00000277463	4.11835	-0.426702	0.788405	-0.541222	0.588355		CTD-3035K23.6	ENST00000617734	lincRNA
ENSG00000277476	107.859	0.597258	0.230914	2.58649	0.00969579	0.112112	RP11-147L13.13	ENST00000622750	lincRNA
ENSG00000277491	8.91042	-0.935955	0.61242	-1.52829	0.126441	0.444194	RP11-676J12.9	ENST00000612517	lincRNA
ENSG00000277496	14.2294	-1.21141	0.690841	-1.75352	0.0795124	0.351697	RP11-93B14.9	ENST00000617703	antisense
ENSG00000277501	5.12468	-1.81109	0.91199	-1.98587	0.0470475		RP11-697E22.2	ENST00000615265	antisense
ENSG00000277511	53.6214	0.245437	0.646769	0.379482	0.70433	0.89331	CTD-2095E4.5	ENST00000613639	lincRNA
ENSG00000277534	50.3898	-0.713772	0.312991	-2.28049	0.0225785	0.180691	RP11-9E17.1	ENST00000620414	sense_intronic
ENSG00000277559	59.439	0.016358	0.430927	0.0379601	0.96972	0.991495	RP11-434E6.4	ENST00000616682	lincRNA
ENSG00000277581	5.25717	0.325351	0.676682	0.480804	0.630656		RP4-616B8.6	ENST00000615559	sense_intronic
ENSG00000277586	327.39	-0.249909	1.7849	-0.140013	0.88865	0.96235	NEFL	ENST00000610854	protein_coding
ENSG00000277589	4.59339	0.268707	0.715179	0.37572	0.707125		RP11-333J10.3	ENST00000620689	sense_intronic
ENSG00000277595	15.3144	-0.033465	0.432704	-0.0773393	0.938354	0.980191	RP11-946P6.6	ENST00000619452	sense_intronic
ENSG00000277597	14.1624	0.456023	0.424377	1.07457	0.282567	0.636775	RP11-961A15.3	ENST00000615078	antisense
ENSG00000277619	2.76102	3.19671	1.39777	2.28701	0.0221953		CTC-276P9.4	ENST00000620001	antisense
ENSG00000277632	33.5034	-0.56885	1.09481	-0.519589	0.60335	0.850475	CCL3	ENST00000613922	protein_coding
ENSG00000277639	5.09357	-0.841385	1.24815	-0.674103	0.500246		RP11-467J12.4	ENST00000562178	processed_transcript
ENSG00000277654	14.7595	-0.155057	0.395638	-0.391917	0.695119	0.890169	RP11-255M2.3	ENST00000618611	lincRNA
ENSG00000277662	4.69162	-0.193185	0.706262	-0.273532	0.784445		RP11-74J13.9	ENST00000614652	sense_intronic
ENSG00000277681	4.05653	0.166764	0.82186	0.202911	0.839205		MIR6739	ENST00000622461	miRNA
ENSG00000277687	8.06952	-0.33611	0.59357	-0.566251	0.571223		RP11-427L15.2	ENST00000613826	sense_intronic
ENSG00000277702	220.804	-0.36192	0.449522	-0.805121	0.42075	0.744981	CH17-13I23.3	ENST00000622095	unprocessed_pseudogene
ENSG00000277715	20.3147	0.0832902	0.306031	0.272163	0.785497	0.926133	RP11-651L5.3	ENST00000611145	antisense
ENSG00000277728	9.0914	0.95623	0.561938	1.70166	0.0888183	0.371581	RP11-143K11.7	ENST00000613523	antisense
ENSG00000277734	6.55539	0.908483	1.23249	0.73711	0.461055		TRAC	ENST00000611116	TR_C_gene
ENSG00000277741	3.45899	-0.0533368	1.44968	-0.0367922	0.970651		GOLGA6L17P	ENST00000611297	processed_transcript
ENSG00000277744	5.35042	1.04169	0.688745	1.51245	0.130419		CTC-435M10.12	ENST00000616866	sense_intronic
ENSG00000277758	7.3629	0.73209	0.892743	0.820046	0.41219		ABC7-42404400C24.1	ENST00000623662	protein_coding
ENSG00000277767	4.03018	-0.473159	0.922217	-0.513067	0.607904		RP11-365P13.5	ENST00000620246	lincRNA
ENSG00000277775	14.5064	-2.85441	1.21932	-2.34099	0.0192328	0.165664	HIST1H3F	ENST00000618052	protein_coding
ENSG00000277778	86.0749	-0.143412	0.505606	-0.283643	0.776684	0.921747	PGM5P2	ENST00000613141	processed_transcript
ENSG00000277782	43.4623	0.419189	0.359932	1.16463	0.244168	0.597501	RP11-775C24.5	ENST00000620635	lincRNA
ENSG00000277791	5896.96	0.0772863	0.0900095	0.858646	0.390536	0.721576	PSMB3	ENST00000619426	protein_coding
ENSG00000277806	6.94401	0.360166	0.702852	0.512435	0.608346		RP11-15A1.8	ENST00000616184	sense_intronic
ENSG00000277873	7.73398	-0.793837	0.632173	-1.25573	0.209214		RP11-33N14.3	ENST00000613236	antisense
ENSG00000277879	112.761	-0.276549	0.201653	-1.37141	0.170247	0.508802	RP11-129M16.4	ENST00000614747	antisense
ENSG00000277895	28.0713	0.0206509	0.442771	0.0466402	0.9628	0.99007	RP11-114F3.4	ENST00000610945	antisense
ENSG00000277914	6.00854	0.971542	0.544431	1.78451	0.0743409		DDX6P2	ENST00000619520	processed_pseudogene
ENSG00000277918	16.2014	-4.75145	2.36764	-2.00683	0.044768	0.263349	U1	ENST00000610976	snRNA
ENSG00000277938	19.6032	0.123251	0.475762	0.25906	0.795589	0.929866	RP5-965G21.3	ENST00000613361	lincRNA
ENSG00000277942	5.7261	0.283148	0.581537	0.486895	0.626333		MIR8075	ENST00000614354	miRNA
ENSG00000277952	5.67708	0.504271	0.493421	1.02199	0.306785		RP11-90D4.4	ENST00000622868	processed_pseudogene
ENSG00000277957	25.5365	0.522531	0.325049	1.60755	0.107935	0.411872	SENP3-EIF4A1	ENST00000614237	nonsense_mediated_decay
ENSG00000277959	15.5672	0.206028	0.420963	0.489421	0.624544	0.86134	RP11-45A17.2	ENST00000614406	antisense
ENSG00000277969	64.3028	0.0867329	0.35217	0.246281	0.805465	0.933098	CTB-58E17.1	ENST00000612330	lincRNA
ENSG00000277972	2159.7	-0.183387	0.116641	-1.57224	0.115896	0.426445	CISD3	ENST00000613478	protein_coding
ENSG00000277978	3.93717	-0.0972468	0.784952	-0.123889	0.901403		RP11-403P17.6	ENST00000612427	antisense
ENSG00000277998	29.3319	-0.168276	0.246104	-0.68376	0.494127	0.794001	RP11-452N17.1	ENST00000613695	unprocessed_pseudogene
ENSG00000278000	7.76754	0.664124	0.599574	1.10766	0.268008		AC139100.4	ENST00000616901	sense_intronic
ENSG00000278023	11.7624	1.38552	0.550357	2.5175	0.0118193	0.124474	RDM1	ENST00000616596	protein_coding
ENSG00000278030	14.8731	0.196764	1.14786	0.171418	0.863895	0.953437	TRBV7-9	ENST00000612787	TR_V_gene
ENSG00000278041	3.10115	-0.276569	1.00678	-0.274707	0.783541		RP5-984P4.6	ENST00000622757	lincRNA
ENSG00000278053	3401.03	-0.203031	0.161522	-1.25698	0.208759	0.556694	DDX52	ENST00000616646	nonsense_mediated_decay
ENSG00000278071	7.10041	1.57297	0.717781	2.19144	0.0284203		RP11-736N17.10	ENST00000618272	lincRNA
ENSG00000278107	13.3693	-0.148056	0.409168	-0.361846	0.717467	0.89914	RP11-162A12.4	ENST00000622010	lincRNA
ENSG00000278112	22.7382	0.609725	0.381439	1.59849	0.109934	0.415615	RP11-972P1.11	ENST00000615987	sense_intronic
ENSG00000278126	49.8456	0.298254	0.277763	1.07377	0.282925	0.637422	RP11-454E5.4	ENST00000620274	sense_intronic
ENSG00000278129	339.202	-0.0563447	0.15971	-0.352795	0.724242	0.901487	ZNF8	ENST00000621650	protein_coding
ENSG00000278133	138.229	-0.0338347	0.225055	-0.15034	0.880497	0.958349	RP11-196G11.5	ENST00000610813	sense_intronic
ENSG00000278156	15.004	1.05239	0.424415	2.47963	0.0131518	0.132146	TSC22D1-AS1	ENST00000616360	antisense
ENSG00000278175	52.6464	-0.900851	0.465369	-1.93578	0.0528948	0.286578	GLIDR	ENST00000625350	lincRNA
ENSG00000278177	43.9403	0.996803	0.305038	3.2678	0.00108388	0.0277488	RP11-632L2.2	ENST00000610286	antisense
ENSG00000278206	9.1908	0.511791	0.489995	1.04448	0.296263	0.647723	RP1-20N2.8	ENST00000591892	processed_transcript
ENSG00000278212	3.42012	0.617117	1.33565	0.462035	0.644056		MAFIP	ENST00000620700	unprocessed_pseudogene
ENSG00000278231	6.34688	-0.0344767	0.808499	-0.0426428	0.965986		RP5-906C1.1	ENST00000618168	lincRNA
ENSG00000278238	30.7447	-0.538568	0.412901	-1.30435	0.192114	0.535346	RP11-245D16.4	ENST00000614364	lincRNA
ENSG00000278259	4528.2	-0.317027	0.170116	-1.8636	0.0623782	0.311583	MYO19	ENST00000614623	protein_coding
ENSG00000278266	6.29942	0.383145	0.845739	0.453029	0.650528		RP11-575F12.3	ENST00000617117	lincRNA
ENSG00000278267	11.5562	0.116059	0.623143	0.186248	0.85225	0.948412	MIR6859-1	ENST00000619216	miRNA
ENSG00000278272	60.1354	-1.23401	0.822154	-1.50094	0.133371	0.45591	HIST1H3C	ENST00000612966	protein_coding
ENSG00000278291	133.756	-0.878987	0.346102	-2.53967	0.0110957	0.11998	RP11-172H24.4	ENST00000610494	antisense
ENSG00000278311	3987.82	-0.143623	0.0725212	-1.98043	0.0476557	0.271898	GGNBP2	ENST00000615952	protein_coding
ENSG00000278318	362.039	0.504452	0.218516	2.30854	0.0209691	0.173568	ZNF229	ENST00000591289	processed_transcript
ENSG00000278341	127.06	0.431213	0.266183	1.61999	0.105235	0.406084	RP5-1142A6.10	ENST00000616106	antisense
ENSG00000278344	4.54511	0.215067	0.699612	0.307409	0.758532		RP11-18C24.8	ENST00000615562	lincRNA
ENSG00000278356	11.6506	0.540601	0.471639	1.14622	0.251705	0.60535	RP11-372B4.3	ENST00000619883	sense_intronic
ENSG00000278367	8.79846	0.595009	0.655772	0.907341	0.364226	0.702818	RP11-42O4.2	ENST00000615962	antisense
ENSG00000278376	24.5309	0.792818	0.373328	2.12365	0.0336994	0.225866	RP11-158I9.8	ENST00000610705	lincRNA
ENSG00000278383	8.49911	-0.459136	0.521619	-0.880213	0.378744		RP4-694B14.8	ENST00000611460	antisense
ENSG00000278385	3.26537	-0.316399	1.11297	-0.284283	0.776194		RP11-89H19.2	ENST00000622535	lincRNA
ENSG00000278389	6.47368	0.313679	0.59831	0.524276	0.600087		RP11-626G11.6	ENST00000617407	lincRNA
ENSG00000278390	15.1109	0.349573	0.490243	0.713061	0.475808	0.782639	RP11-74J13.8	ENST00000619407	antisense
ENSG00000278396	9.12165	-0.966393	0.696137	-1.38822	0.165069	0.50149	RP11-120E11.2	ENST00000622847	sense_intronic
ENSG00000278416	7.19315	-0.943715	1.35227	-0.697877	0.485254		PMS2P2	ENST00000425039	unprocessed_pseudogene
ENSG00000278463	10.4892	-1.86198	1.21282	-1.53525	0.124722	0.441495	HIST1H2AB	ENST00000615868	protein_coding
ENSG00000278467	9.15163	0.59985	0.606782	0.988576	0.322871	0.671797	RP11-504P24.9	ENST00000618397	lincRNA
ENSG00000278472	6.70758	-0.927275	0.821612	-1.12861	0.259064		RP11-74D7.3	ENST00000621925	sense_intronic
ENSG00000278493	24.0972	0.290794	0.399216	0.728412	0.466361	0.777379	CTD-2382E5.6	ENST00000622261	sense_intronic
ENSG00000278500	19.5041	0.629855	0.512268	1.22954	0.218868	0.569208	AC009336.19	ENST00000468418	nonsense_mediated_decay
ENSG00000278535	789.475	0.217716	0.149681	1.45453	0.1458	0.475884	DHRS11	ENST00000618403	protein_coding
ENSG00000278540	5086.95	-0.00533173	0.169843	-0.0313921	0.974957	0.993141	ACACA	ENST00000616317	protein_coding
ENSG00000278546	53.7193	0.966263	0.456522	2.11658	0.0342959	0.227621	RP1-41C23.4	ENST00000612557	lincRNA
ENSG00000278558	8.97024	0.23769	0.652893	0.364057	0.715816	0.898195	TMEM191B	ENST00000612978	protein_coding
ENSG00000278570	4.95316	0.191035	0.800255	0.238718	0.811324		NR2E3	ENST00000621736	protein_coding
ENSG00000278571	25.1258	-0.31514	0.440057	-0.716134	0.473909	0.781236	MIR7161	ENST00000612973	miRNA
ENSG00000278576	42.9072	-0.221163	0.32092	-0.689153	0.490727	0.792373	RP11-507K2.6	ENST00000617439	sense_intronic
ENSG00000278588	19.0539	-2.40121	1.16369	-2.06344	0.0390707	0.245315	HIST1H2BI	ENST00000377733	protein_coding
ENSG00000278599	2.57317	2.21724	2.13249	1.03974	0.29846		TBC1D3E	ENST00000621587	protein_coding
ENSG00000278600	64.3355	0.221312	0.302767	0.730965	0.4648	0.777008	RP11-81A1.6	ENST00000618835	sense_intronic
ENSG00000278611	10.11	1.03142	0.63761	1.61764	0.10574	0.407212	CTC-543D15.8	ENST00000613560	lincRNA
ENSG00000278615	17.7271	-0.702542	0.444751	-1.57963	0.114192	0.423952	C11orf98	ENST00000524958	protein_coding
ENSG00000278619	512.709	0.0622137	0.161126	0.386118	0.69941	0.892035	MRM1	ENST00000614766	protein_coding
ENSG00000278621	64.9315	0.559187	0.861757	0.648892	0.516408	0.806291	CTD-2033D15.3	ENST00000616754	antisense
ENSG00000278637	4.88586	-1.33743	1.32814	-1.007	0.313936		HIST1H4A	ENST00000617569	protein_coding
ENSG00000278654	7.10421	-0.141759	0.684837	-0.206997	0.836012		RP11-434C1.4	ENST00000614709	processed_pseudogene
ENSG00000278662	13.8598	0.977572	0.507824	1.92502	0.0542266	0.290247	GOLGA6L10	ENST00000610657	protein_coding
ENSG00000278703	5.03957	-2.54985	1.57134	-1.62272	0.104649		RP11-706P11.2	ENST00000611316	lincRNA
ENSG00000278705	11.2895	-2.8389	1.23876	-2.29173	0.0219211	0.177609	HIST1H4B	ENST00000377745	protein_coding
ENSG00000278709	25.8395	-0.550949	0.853399	-0.645593	0.518543	0.807743	NKILA	ENST00000613231	antisense
ENSG00000278713	16.5927	0.266456	0.400043	0.666068	0.505367	0.799488	CTD-2574D22.7	ENST00000611923	antisense
ENSG00000278727	13.9924	0.9307	0.564721	1.64807	0.0993379	0.395113	AC000403.4	ENST00000613696	lincRNA
ENSG00000278730	818.861	0.534143	0.24847	2.14973	0.0315769	0.218046	RP11-147L13.11	ENST00000620266	lincRNA
ENSG00000278739	3.42514	-0.0965104	1.22958	-0.0784905	0.937438		MIR6859-4	ENST00000615957	miRNA
ENSG00000278743	5.35495	1.51137	0.611245	2.47261	0.0134131		RP11-707G18.1	ENST00000622671	lincRNA
ENSG00000278763	3.76	0.512922	1.1323	0.452991	0.650555		FAM27B	ENST00000610601	processed_pseudogene
ENSG00000278765	5.43391	-0.0237911	0.622504	-0.0382184	0.969514		RP5-890E16.5	ENST00000614061	lincRNA
ENSG00000278768	89.0724	-0.19853	0.191536	-1.03652	0.299961	0.651967	BACE1-AS	ENST00000614401	antisense
ENSG00000278769	4.79941	-0.576612	0.634022	-0.909452	0.363112		CTD-2036P10.5	ENST00000615831	antisense
ENSG00000278771	63.0108	-3.10012	1.38333	-2.24106	0.0250221	0.192153	Metazoa_SRP	ENST00000610674	misc_RNA
ENSG00000278784	51.2824	-0.0265434	0.224382	-0.118296	0.905833	0.967809	RP11-468E2.11	ENST00000619226	sense_intronic
ENSG00000278791	8.17055	0.945077	2.26436	0.417371	0.676407		MIR6723	ENST00000621981	miRNA
ENSG00000278828	86.5503	-0.106914	0.500016	-0.21382	0.830687	0.940246	HIST1H3H	ENST00000369163	protein_coding
ENSG00000278831	5.15576	-0.322542	0.648969	-0.497006	0.619185		RP11-12J10.4	ENST00000621254	antisense
ENSG00000278834	160.677	0.354023	0.20958	1.68921	0.0911799	0.376848	RP11-458J1.1	ENST00000619697	antisense
ENSG00000278845	2131.69	-0.0667451	0.156373	-0.426832	0.669501	0.879034	MRPL45	ENST00000613675	protein_coding
ENSG00000278861	6.8369	-0.939094	0.697017	-1.3473	0.177882		RP11-338K17.6	ENST00000623811	TEC
ENSG00000278864	176.913	0.0951133	0.292787	0.324855	0.745291	0.910487	RP11-45M22.2	ENST00000624039	TEC
ENSG00000278867	12.4691	-1.24952	0.501636	-2.49088	0.0127426	0.129846	RP11-640N20.4	ENST00000625123	TEC
ENSG00000278869	3.47148	0.908182	0.979993	0.926722	0.354071		CITF22-49E9.3	ENST00000623759	lincRNA
ENSG00000278876	8.44608	-0.209763	0.644359	-0.325537	0.744774		RP11-498C9.4	ENST00000623802	TEC
ENSG00000278879	6.7035	0.909823	0.68559	1.32707	0.184487		AP000560.3	ENST00000624150	TEC
ENSG00000278897	6.31475	0.80912	0.682131	1.18616	0.235557		AC020951.1	ENST00000624361	TEC
ENSG00000278899	8.52496	0.409889	0.504624	0.812267	0.416639		AL358852.1	ENST00000623174	protein_coding
ENSG00000278903	7.07661	0.53818	0.527676	1.01991	0.307773		CH507-145C22.1	ENST00000624576	lincRNA
ENSG00000278916	16.8739	-1.08698	0.437751	-2.48311	0.013024	0.131543	CEP83-AS1	ENST00000623122	lincRNA
ENSG00000278918	5.98902	-0.0272854	0.656681	-0.0415504	0.966857		CTD-2267D19.1	ENST00000623156	TEC
ENSG00000278922	6.77693	0.636014	0.571414	1.11305	0.265686		AC002310.14	ENST00000624451	TEC
ENSG00000278932	8.84438	1.83538	0.55337	3.31673	0.000910784	0.0248139	bP-21264C1.2	ENST00000622961	lincRNA
ENSG00000278934	28.9641	0.0775345	0.30095	0.257632	0.796691	0.929866	CTD-2006M22.2	ENST00000625169	TEC
ENSG00000278943	19.8541	0.295459	0.302883	0.975489	0.329318	0.676844	RP11-142A22.3	ENST00000624774	TEC
ENSG00000278948	703.812	-0.182179	0.194512	-0.936595	0.348967	0.691936	RP5-1039K5.12	ENST00000624344	TEC
ENSG00000278949	10.4849	-0.230938	0.594916	-0.388186	0.697878	0.8912	RP11-46H11.11	ENST00000623177	TEC
ENSG00000278952	2.4705	1.92234	1.21492	1.58227	0.113587		RP11-399J13.2	ENST00000623192	TEC
ENSG00000278962	109.814	-1.5463	0.585895	-2.63921	0.00831003	0.102228	RP11-399B17.1	ENST00000624058	TEC
ENSG00000278970	839.558	-0.0343652	0.174174	-0.197304	0.84359	0.9449	HEIH	ENST00000623091	TEC
ENSG00000278983	12.8566	0.552817	0.613779	0.900679	0.367759	0.705871	RP11-426J5.3	ENST00000624725	TEC
ENSG00000278985	10.7105	1.01914	0.573263	1.77779	0.0754379	0.342466	RP11-303E16.9	ENST00000623577	TEC
ENSG00000278986	12.4485	-0.00810981	0.420803	-0.0192722	0.984624	0.994859	RP11-723J4.3	ENST00000623524	TEC
ENSG00000278987	21.0726	0.191654	0.438288	0.437278	0.66191	0.876642	LA16c-431H6.7	ENST00000624137	TEC
ENSG00000278989	10.1213	-0.429637	0.627387	-0.684805	0.493467	0.793432	RP11-762L8.6	ENST00000624124	TEC
ENSG00000278991	10.0671	0.749623	0.477698	1.56924	0.116592	0.428006	RP11-797A18.5	ENST00000624777	TEC
ENSG00000278993	41.1393	-0.365167	0.319119	-1.1443	0.252501	0.606063	RP3-424M6.4	ENST00000623894	TEC
ENSG00000278996	1.43857	1.31416	2.39958	0.547662	0.583924		CH507-513H4.1	ENST00000623664	lincRNA
ENSG00000279009	26.9452	0.072665	0.297378	0.244352	0.806958	0.933237	AC005943.6	ENST00000624421	TEC
ENSG00000279010	173.381	0.0150436	0.18627	0.0807626	0.935631	0.979081	MIR4534	ENST00000623111	sense_overlapping
ENSG00000279026	9.42774	0.492812	0.495884	0.993805	0.320318	0.669243	RP3-414A15.12	ENST00000623547	TEC
ENSG00000279033	5.49013	-0.821076	0.699167	-1.17436	0.24025		RP11-500C12.1	ENST00000623172	TEC
ENSG00000279035	37.1936	-0.142984	0.275858	-0.518323	0.604233	0.851307	RP11-649A18.3	ENST00000625094	TEC
ENSG00000279039	3.83008	0.0784211	0.761117	0.103034	0.917936		CTC-260E6.3	ENST00000623510	TEC
ENSG00000279041	123.526	0.132869	0.279573	0.475255	0.634605	0.865936	CTD-2373N4.3	ENST00000623026	TEC
ENSG00000279044	12.2875	0.0977183	0.543635	0.17975	0.857349	0.950685	AC007787.3	ENST00000625100	TEC
ENSG00000279048	5.53272	1.37045	0.667862	2.05199	0.0401707		RP11-511H23.2	ENST00000625121	TEC
ENSG00000279058	5.64324	2.93973	1.12281	2.6182	0.00883948		AGAP14	ENST00000624701	protein_coding
ENSG00000279059	99.3066	0.0430063	0.163397	0.263201	0.792396	0.928531	RP11-257O5.2	ENST00000623493	TEC
ENSG00000279066	5.04363	0.363943	0.720174	0.505354	0.61331		HEXDC-IT1	ENST00000624980	sense_intronic
ENSG00000279069	97.018	-0.377121	0.217846	-1.73113	0.0834278	0.36009	RP11-159D12.6	ENST00000624641	TEC
ENSG00000279072	5.4944	-0.23722	0.85281	-0.278163	0.780887		RP13-580B18.4	ENST00000624628	lincRNA
ENSG00000279081	23.9005	-0.12893	0.31231	-0.412827	0.679733	0.883799	AL356585.1	ENST00000624447	protein_coding
ENSG00000279086	23.0902	0.645978	0.661495	0.976543	0.328796	0.676221	RP11-667F14.1	ENST00000624389	TEC
ENSG00000279088	203.598	0.809608	0.24907	3.25053	0.00115191	0.0286825	RP11-574K11.24	ENST00000625041	TEC
ENSG00000279089	33.7867	0.23848	0.32008	0.745065	0.456233	0.771582	RP11-481C4.2	ENST00000624148	TEC
ENSG00000279092	37.7864	-1.29839	0.523191	-2.48168	0.0130765	0.131834	RP11-1H8.5	ENST00000623619	TEC
ENSG00000279095	313.77	-0.243108	0.185247	-1.31234	0.189405	0.532501	AC092066.1	ENST00000623022	TEC
ENSG00000279108	8.29606	-0.385997	0.481255	-0.802064	0.422516		CTC-490E21.11	ENST00000623128	TEC
ENSG00000279117	94.8224	0.842131	0.663668	1.2689	0.204475	0.551467	CTD-2562J17.6	ENST00000624624	TEC
ENSG00000279118	102.333	-0.619967	0.487715	-1.27117	0.20367	0.550335	RP11-517I3.2	ENST00000624769	TEC
ENSG00000279130	4.89481	0.131647	0.700684	0.187884	0.850968		RP11-278J6.4	ENST00000623204	TEC
ENSG00000279133	33.6378	-0.651943	0.299527	-2.17657	0.0295123	0.210288	RP11-342K2.1	ENST00000624147	TEC
ENSG00000279138	4.00741	-0.845235	0.918332	-0.920402	0.357363		KB-1742H10.3	ENST00000625136	TEC
ENSG00000279140	40.9693	1.18896	0.379281	3.13478	0.00171983	0.0378102	RP11-477I4.4	ENST00000625139	TEC
ENSG00000279144	13.6858	0.433359	0.390279	1.11038	0.266835	0.622467	RP11-894J14.2	ENST00000624222	TEC
ENSG00000279145	12.8397	-1.12135	0.62022	-1.80798	0.0706088	0.33276	RP11-547D13.1	ENST00000623483	TEC
ENSG00000279148	74.1656	0.167995	0.243157	0.690891	0.489634	0.791751	RP11-135F9.4	ENST00000623555	TEC
ENSG00000279152	6.94276	0.31479	0.513419	0.613125	0.539794		AC129492.1	ENST00000622992	protein_coding
ENSG00000279159	18.7015	0.192787	0.365474	0.527499	0.597847	0.848455	RP3-394A18.1	ENST00000624945	antisense
ENSG00000279170	10.9825	1.71505	0.551664	3.10887	0.00187805	0.0402014	RP1-199J3.6	ENST00000623858	TEC
ENSG00000279187	5.15978	0.453945	0.768589	0.590621	0.554774		RP11-455O6.5	ENST00000624065	TEC
ENSG00000279191	37.3893	-0.484432	0.357912	-1.3535	0.175897	0.516241	RP11-803D5.1	ENST00000622940	TEC
ENSG00000279192	35.7311	0.151284	0.355405	0.425666	0.670351	0.879536	PWAR5	ENST00000624480	TEC
ENSG00000279196	24.3263	1.43493	0.480621	2.98556	0.00283055	0.0517095	RP11-1072A3.3	ENST00000624286	TEC
ENSG00000279198	316.868	0.0598482	0.227616	0.262936	0.7926	0.928633	CTD-2231E14.2	ENST00000624324	TEC
ENSG00000279203	7.20504	-0.681319	0.674506	-1.0101	0.312447		AC005785.5	ENST00000624655	TEC
ENSG00000279204	38.0083	0.00591558	0.338448	0.0174785	0.986055	0.995165	RP11-175K6.2	ENST00000624206	TEC
ENSG00000279207	241.329	0.343096	0.324683	1.05671	0.290643	0.643667	RP11-159D12.8	ENST00000624409	TEC
ENSG00000279227	70.5015	0.244934	0.298394	0.820839	0.411738	0.738297	AC009303.2	ENST00000623784	TEC
ENSG00000279232	106.849	-0.393373	0.301031	-1.30675	0.191297	0.535165	AC008522.1	ENST00000624710	protein_coding
ENSG00000279233	58.8905	0.00354653	0.362222	0.00979104	0.992188	0.99719	RP11-158L12.4	ENST00000623804	TEC
ENSG00000279246	7.32314	-0.109039	0.526678	-0.207032	0.835985		RP11-286N22.14	ENST00000623765	TEC
ENSG00000279253	37.4028	-0.38952	0.445593	-0.874161	0.382031	0.715525	RP4-614O4.13	ENST00000624581	TEC
ENSG00000279259	37.4195	0.440961	0.313657	1.40587	0.159762	0.495496	RP11-334C17.3	ENST00000624270	TEC
ENSG00000279265	18.4295	0.0374939	0.443237	0.084591	0.932587	0.977768	AC000123.3	ENST00000623124	TEC
ENSG00000279266	7.72815	0.402636	0.697802	0.577006	0.563935		RP11-371I20.2	ENST00000623701	TEC
ENSG00000279267	15.6455	-0.253957	0.463151	-0.548325	0.583469	0.84304	RP11-395L14.18	ENST00000623707	TEC
ENSG00000279274	14.7037	-0.100624	0.353352	-0.28477	0.77582	0.921309	AC012005.1	ENST00000624575	protein_coding
ENSG00000279277	3.68666	0.916179	0.779551	1.17526	0.239889		RP11-861A13.3	ENST00000624541	TEC
ENSG00000279283	4.67436	0.770436	0.698332	1.10325	0.269918		RP11-417L19.5	ENST00000624048	TEC
ENSG00000279289	5.03664	1.69713	1.10809	1.53158	0.125626		RP3-331H24.6	ENST00000624429	TEC
ENSG00000279296	27.7041	0.397839	0.961083	0.413949	0.678911	0.883659	RP11-609D21.3	ENST00000624952	TEC
ENSG00000279307	71.3974	-0.36959	0.239273	-1.54464	0.122434	0.43805	RP11-130L8.3	ENST00000624084	processed_pseudogene
ENSG00000279312	21.7455	0.641118	0.677412	0.946423	0.343933	0.687919	RP3-331H24.7	ENST00000625013	TEC
ENSG00000279329	50.2513	0.279509	0.312892	0.89331	0.371691	0.708621	CTD-2553L13.9	ENST00000623668	TEC
ENSG00000279333	2.26966	0.887832	1.3896	0.638911	0.522881		RP11-75I2.3	ENST00000625140	TEC
ENSG00000279342	55.8657	-0.204102	0.331781	-0.615171	0.538442	0.81836	AP000866.1	ENST00000624557	protein_coding
ENSG00000279347	12.0669	-1.44038	0.771644	-1.86664	0.0619525	0.310613	RP11-85I17.2	ENST00000623964	TEC
ENSG00000279348	268.235	0.00549426	0.24731	0.0222161	0.982276	0.994339	RP11-566E18.1	ENST00000623250	TEC
ENSG00000279355	14.6108	-0.89808	0.511653	-1.75525	0.0792164	0.351199	AGPAT4-IT1	ENST00000624499	TEC
ENSG00000279356	6.57423	0.346537	0.647859	0.534895	0.592722		RP11-429P3.8	ENST00000623307	TEC
ENSG00000279365	7.88314	1.38071	0.966327	1.42882	0.153055		KB-176G8.1	ENST00000624669	TEC
ENSG00000279369	146.363	-0.391293	0.63	-0.621099	0.534534	0.816857	RP11-51F16.1	ENST00000623228	TEC
ENSG00000279382	4.37983	0.440043	0.773628	0.568804	0.569489		RP11-449J21.3	ENST00000622927	TEC
ENSG00000279384	10.0056	-0.236892	0.669756	-0.353699	0.723565	0.901445	RP11-635L1.2	ENST00000624842	TEC
ENSG00000279392	39.5137	-0.161081	0.232681	-0.692283	0.488759	0.791182	RP11-665C16.9	ENST00000623123	processed_pseudogene
ENSG00000279400	17.7212	0.532214	0.502184	1.0598	0.289236	0.642872	CTD-2353F22.2	ENST00000624112	TEC
ENSG00000279407	38.7346	-0.0399618	0.367714	-0.108676	0.913459	0.970701	AC007191.4	ENST00000623179	TEC
ENSG00000279413	12.3112	1.01886	0.516587	1.97228	0.0485774	0.274648	AC112497.1	ENST00000624824	pseudogene
ENSG00000279415	73.3446	0.626091	0.636886	0.98305	0.325583	0.673509	RP11-1102P22.1	ENST00000623371	TEC
ENSG00000279419	0.955274	1.3257	7.44433	0.178082	0.858659		RP5-907C10.3	ENST00000624256	TEC
ENSG00000279423	9.11853	-0.499442	0.493196	-1.01267	0.31122	0.661875	RP11-671J11.5	ENST00000623080	TEC
ENSG00000279425	13.4231	-0.13273	0.544851	-0.243608	0.807535	0.933298	CTD-2017D11.2	ENST00000623742	TEC
ENSG00000279428	5.1801	0.546029	0.689041	0.792447	0.4281		RP11-258F1.2	ENST00000624514	TEC
ENSG00000279432	11.3909	-0.966139	0.581746	-1.66076	0.0967621	0.388613	RP11-135N5.3	ENST00000622996	TEC
ENSG00000279434	5.39416	0.27403	0.729445	0.375669	0.707163		RP11-85K15.3	ENST00000624600	TEC
ENSG00000279443	133.313	-0.283015	0.249961	-1.13224	0.257535	0.611125	RP4-669K10.8	ENST00000624273	TEC
ENSG00000279453	218.33	-0.509312	0.182988	-2.78331	0.00538071	0.0782441	RP3-425C14.4	ENST00000624649	TEC
ENSG00000279456	10.3099	0.893427	0.571065	1.56449	0.117702	0.429579	RP11-87H9.5	ENST00000624467	TEC
ENSG00000279457	174.57	0.208622	0.285876	0.729762	0.465536	0.777047	FO538757.1	ENST00000623834	protein_coding
ENSG00000279464	9.29593	0.508636	0.45736	1.11211	0.26609	0.621447	RP11-17P16.1	ENST00000623308	TEC
ENSG00000279483	62.7963	0.243106	0.178545	1.36159	0.173326	0.512831	AC090498.1	ENST00000623936	protein_coding
ENSG00000279489	5.2432	0.234328	0.573859	0.408337	0.683026		RP11-392A14.8	ENST00000623595	TEC
ENSG00000279491	5.22498	0.654034	0.727073	0.899543	0.368363		RP11-810P12.7	ENST00000623785	TEC
ENSG00000279495	162.623	-0.148198	0.19634	-0.754803	0.450367	0.767671	RP11-521B24.4	ENST00000624831	TEC
ENSG00000279500	20.4281	-0.0767206	0.444385	-0.172644	0.862931	0.953302	RP11-21K12.2	ENST00000623017	TEC
ENSG00000279504	16.0438	-0.231795	0.399445	-0.580293	0.561717	0.830394	AD001527.4	ENST00000622994	TEC
ENSG00000279519	108.454	-0.0200332	0.230754	-0.0868161	0.930818	0.976704	RP11-288C18.1	ENST00000624376	TEC
ENSG00000279520	35.4158	0.520135	0.424677	1.22478	0.220659	0.571519	RP11-20I23.2	ENST00000624099	TEC
ENSG00000279522	34.371	0.307046	0.342267	0.897094	0.369669	0.707152	CTC-487M23.6	ENST00000623282	TEC
ENSG00000279528	81.0958	-0.0688473	0.299875	-0.229587	0.818413	0.937355	RP11-1148L6.8	ENST00000623114	TEC
ENSG00000279529	42.1525	0.19793	0.260519	0.759754	0.447402	0.765117	CTD-3222D19.8	ENST00000623966	antisense
ENSG00000279539	10.2713	0.264024	0.508196	0.519532	0.60339	0.850475	AC006486.10	ENST00000624246	TEC
ENSG00000279549	4.25199	0.0594561	0.93905	0.0633151	0.949516		AP000437.3	ENST00000624057	TEC
ENSG00000279561	3.72391	-1.17859	1.20248	-0.98013	0.327022		RP11-4L24.4	ENST00000633881	TEC
ENSG00000279568	5.82938	-3.61621	1.802	-2.00678	0.0447732		RP11-20I23.5	ENST00000624961	TEC
ENSG00000279569	75.609	-0.837644	0.356251	-2.35127	0.0187093	0.163103	RP11-394B2.1	ENST00000623414	TEC
ENSG00000279583	20.0837	-0.648813	0.348994	-1.8591	0.0630134	0.313035	RP11-368N21.5	ENST00000623486	TEC
ENSG00000279598	2.96349	-0.421366	1.1219	-0.375581	0.707229		RP11-65L3.3	ENST00000624360	TEC
ENSG00000279602	26.8058	0.577185	0.948536	0.608501	0.542855	0.820702	CTD-3014M21.1	ENST00000624705	TEC
ENSG00000279605	173.187	-0.164189	0.219392	-0.748382	0.45423	0.770003	RP11-661A12.8	ENST00000623257	TEC
ENSG00000279608	7.30798	0.060804	0.552797	0.109993	0.912415		RP11-182N22.9	ENST00000624351	TEC
ENSG00000279611	38.1197	0.125097	0.330396	0.378627	0.704965	0.893446	CTD-2619J13.5	ENST00000623509	TEC
ENSG00000279613	4.32552	-0.423124	0.836501	-0.505826	0.612979		RP13-638C3.5	ENST00000624661	TEC
ENSG00000279620	8.16818	-0.198423	0.90597	-0.219017	0.826637		RP11-1102P22.2	ENST00000623645	TEC
ENSG00000279631	23.4384	2.23059	0.619868	3.59849	0.000320065	0.01262	RP11-573G6.4	ENST00000623583	TEC
ENSG00000279641	16.8938	0.70787	0.375344	1.88592	0.0593054	0.303861	CTD-2545G14.6	ENST00000624722	TEC
ENSG00000279649	11.7513	-0.281951	0.453106	-0.622261	0.53377	0.816261	RP11-96D1.8	ENST00000623181	TEC
ENSG00000279656	10.2011	0.849491	0.969201	0.876486	0.380766	0.714777	RP11-298I3.6	ENST00000624870	TEC
ENSG00000279660	16.0194	0.444998	0.549736	0.809475	0.418242	0.743496	RP11-849N15.3	ENST00000623265	TEC
ENSG00000279662	10.4275	-0.260862	0.788048	-0.331024	0.740627	0.909535	RP11-609N14.4	ENST00000624925	TEC
ENSG00000279670	15.1663	-0.517926	0.394241	-1.31373	0.188938	0.532205	RP11-70L8.5	ENST00000624779	TEC
ENSG00000279672	178.44	0.705958	0.520846	1.35541	0.175288	0.515152	CMB9-55F22.1	ENST00000623846	TEC
ENSG00000279673	34.3607	-0.848085	0.659202	-1.28653	0.198257	0.543794	RP11-185E8.2	ENST00000623631	TEC
ENSG00000279689	67.3665	0.0485883	0.271194	0.179164	0.857809	0.950987	RP11-574K11.32	ENST00000623453	TEC
ENSG00000279691	9.38113	0.406643	0.484614	0.839106	0.40141	0.729665	RP11-485M7.2	ENST00000623366	TEC
ENSG00000279692	117.872	1.25444	0.356226	3.52147	0.000429166	0.0152362	RP11-1055B8.1	ENST00000624417	TEC
ENSG00000279696	24.9145	0.0950687	0.339446	0.28007	0.779424	0.923331	RP11-178H8.7	ENST00000624493	TEC
ENSG00000279711	12.4361	1.95334	0.748631	2.60921	0.00907503	0.107673	AP004782.1	ENST00000623990	TEC
ENSG00000279713	38.4275	0.847508	0.440982	1.92186	0.0546228	0.291073	CTD-3035K23.3	ENST00000623346	TEC
ENSG00000279716	6.17076	0.0256287	0.581702	0.0440581	0.964858		AC006128.2	ENST00000624704	TEC
ENSG00000279722	10.0132	-1.2067	0.520848	-2.31679	0.0205151	0.171803	RP11-44F14.6	ENST00000624610	TEC
ENSG00000279730	27.8403	-0.469944	0.291541	-1.61193	0.106977	0.410174	SETD8P1	ENST00000623146	processed_pseudogene
ENSG00000279738	75.7992	-0.0524039	0.23859	-0.21964	0.826151	0.939318	RP5-1014D13.2	ENST00000623726	sense_overlapping
ENSG00000279739	11.4333	-0.237333	0.776709	-0.305563	0.759937	0.916238	CTB-105N12.2	ENST00000624423	TEC
ENSG00000279742	9.07574	-0.312701	0.581547	-0.537705	0.59078	0.845591	RP11-700A24.1	ENST00000623909	TEC
ENSG00000279744	7.2482	-0.0309894	0.689608	-0.0449378	0.964157		RP13-20L14.10	ENST00000623828	TEC
ENSG00000279748	7.68141	0.670355	0.592442	1.13151	0.257839		CTD-3222D19.9	ENST00000624284	TEC
ENSG00000279753	33.627	-0.210853	0.406878	-0.518223	0.604303	0.851307	AC011558.5	ENST00000623459	TEC
ENSG00000279759	44.452	0.169497	0.445629	0.380354	0.703683	0.893213	CTC-425O23.5	ENST00000622968	TEC
ENSG00000279762	19.7053	0.831869	0.395906	2.10118	0.0356255	0.232268	RP11-227G15.12	ENST00000625127	antisense
ENSG00000279766	12.9329	0.419475	0.443844	0.945095	0.34461	0.688164	RP11-642A1.2	ENST00000624190	TEC
ENSG00000279767	10.774	-0.0621402	0.472846	-0.131418	0.895445	0.964591	AL513523.2	ENST00000623024	protein_coding
ENSG00000279786	5.58107	-0.953175	0.720743	-1.32249	0.186005		CTD-2014D20.1	ENST00000623208	TEC
ENSG00000279789	52.6264	0.599673	0.386231	1.55263	0.120513	0.434634	CTD-2574D22.3	ENST00000623731	TEC
ENSG00000279792	13.6999	-0.0751696	0.388956	-0.19326	0.846755	0.946715	RP11-893F2.18	ENST00000624336	TEC
ENSG00000279794	9.40905	-0.098485	0.54133	-0.181932	0.855636	0.949529	CTD-2621I17.3	ENST00000623020	TEC
ENSG00000279799	23.0446	0.563446	0.364728	1.54484	0.122385	0.43805	AC006077.3	ENST00000623591	TEC
ENSG00000279800	89.5148	-0.393171	0.17806	-2.20809	0.0272383	0.202148	BCLAF1P2	ENST00000624956	processed_pseudogene
ENSG00000279801	5.93211	-0.0383178	0.778097	-0.0492455	0.960724		RP11-75C10.6	ENST00000624282	TEC
ENSG00000279803	18.5244	-0.302159	0.50768	-0.595175	0.551726	0.826294	RP11-407G23.5	ENST00000624886	TEC
ENSG00000279805	19.224	0.772325	0.777005	0.993977	0.320234	0.669222	CTA-212A2.1	ENST00000624395	TEC
ENSG00000279812	14.3339	0.26012	0.57466	0.45265	0.650801	0.872295	CTD-2545G14.4	ENST00000623840	TEC
ENSG00000279821	94.0361	0.64927	0.212217	3.05946	0.00221735	0.0442424	RP11-1334A24.5	ENST00000623593	TEC
ENSG00000279822	44.9454	-0.225066	0.54121	-0.415858	0.677514	0.882808	RP11-541M12.6	ENST00000624848	TEC
ENSG00000279827	26.2407	-0.0846311	0.290077	-0.291754	0.770475	0.919086	RP11-886P16.10	ENST00000623944	TEC
ENSG00000279837	5.23524	-0.350907	0.687862	-0.510142	0.609952		RP11-504G3.2	ENST00000623697	TEC
ENSG00000279838	12.2937	-0.826107	0.579986	-1.42436	0.154343	0.4879	RP4-635A23.6	ENST00000623474	TEC
ENSG00000279853	2.89781	-1.89476	1.64856	-1.14934	0.250416		RP5-844F9.1	ENST00000624861	TEC
ENSG00000279861	46.5555	0.161402	0.266623	0.605356	0.544942	0.821698	RP11-43N16.4	ENST00000624088	TEC
ENSG00000279865	39.617	-0.202848	0.221331	-0.916494	0.359408	0.699908	RP11-69M1.6	ENST00000624929	TEC
ENSG00000279873	10.3879	-0.0675932	0.483396	-0.13983	0.888794	0.96244	LINC01126	ENST00000623515	lincRNA
ENSG00000279879	7.61357	0.0887709	0.667912	0.132908	0.894266		RP11-1072C15.6	ENST00000623480	TEC
ENSG00000279880	7.28029	-0.859011	0.628576	-1.3666	0.171751		RP11-855A2.2	ENST00000624035	TEC
ENSG00000279881	71.6872	-0.66737	0.540763	-1.23413	0.217156	0.566482	RP11-513O13.1	ENST00000622926	TEC
ENSG00000279900	4.87378	-0.594941	0.783931	-0.75892	0.4479		RP11-113K21.6	ENST00000624584	TEC
ENSG00000279901	5.76787	0.466414	0.619805	0.752518	0.45174		CTD-2270P14.2	ENST00000623937	TEC
ENSG00000279923	7.78787	-0.157651	0.595729	-0.264635	0.791291		CTD-2008E3.1	ENST00000624768	TEC
ENSG00000279928	4.73891	-2.5629	2.21712	-1.15596	0.247697		FO538757.2	ENST00000624431	protein_coding
ENSG00000279943	4.60571	0.907174	0.638753	1.42023	0.155542		FLJ38576	ENST00000623820	TEC
ENSG00000279945	9.6519	0.248859	0.47638	0.522395	0.601395	0.850016	RP11-97O12.5	ENST00000623274	TEC
ENSG00000279948	20.6679	0.10446	0.350613	0.297937	0.765752	0.917176	CTD-2233K9.1	ENST00000624074	TEC
ENSG00000279953	6.95087	0.43644	0.532942	0.818926	0.412829		RP11-338K17.5	ENST00000623229	TEC
ENSG00000279968	10.8695	-1.06634	0.767499	-1.38937	0.164721	0.50149	GVQW2	ENST00000624173	protein_coding
ENSG00000279982	4.93846	0.891164	0.702644	1.2683	0.204691		RP11-45A17.3	ENST00000623138	TEC
ENSG00000280007	13.171	-0.624741	0.880117	-0.709839	0.477804	0.783424	AC008079.10	ENST00000623543	antisense
ENSG00000280010	30.7552	-0.0669528	0.364285	-0.183793	0.854176	0.949175	AP001350.4	ENST00000625104	TEC
ENSG00000280011	4.19338	-2.21528	1.33852	-1.65502	0.0979208		RP4-671O14.7	ENST00000624215	antisense
ENSG00000280018	4.59146	-0.980563	0.877289	-1.11772	0.263687		CH507-154B10.2	ENST00000623165	lincRNA
ENSG00000280033	9.29914	0.373277	0.516447	0.722779	0.469816	0.779548	CTD-2095E4.3	ENST00000623319	TEC
ENSG00000280046	39.9853	0.175021	0.292901	0.597544	0.550144	0.82474	RP11-1099M24.6	ENST00000624171	TEC
ENSG00000280047	15.654	0.534493	0.42188	1.26693	0.20518	0.552464	CTC-463A16.1	ENST00000622952	TEC
ENSG00000280061	2.81543	5.80571	1.82899	3.17428	0.0015021		CTD-2001J20.1	ENST00000623331	TEC
ENSG00000280063	68.4132	0.12195	0.411026	0.296698	0.766697	0.91754	RP11-295D4.3	ENST00000624337	TEC
ENSG00000280069	5.26692	-0.505049	0.763957	-0.661095	0.508551		CTD-2349P21.3	ENST00000623719	TEC
ENSG00000280071	212.173	0.422576	0.513306	0.823244	0.410369	0.737417	CH507-9B2.3	ENST00000624810	protein_coding
ENSG00000280077	30.7067	0.261744	0.356689	0.733815	0.463062	0.776141	RP11-87H9.4	ENST00000623489	TEC
ENSG00000280079	44.4973	-0.0482116	0.364224	-0.132368	0.894693	0.964295	CTC-260E6.4	ENST00000624228	TEC
ENSG00000280088	196.289	-0.256393	0.216307	-1.18532	0.23589	0.587689	RP11-135F9.3	ENST00000623268	TEC
ENSG00000280099	13.3039	-0.812738	0.463157	-1.75478	0.0792973	0.351266	RP11-33E12.2	ENST00000624216	TEC
ENSG00000280107	4.8819	0.90721	0.911898	0.994859	0.319805		AL022393.9	ENST00000625142	TEC
ENSG00000280120	79.6777	-0.0585163	0.240833	-0.242975	0.808025	0.933486	RP11-546D6.3	ENST00000625082	TEC
ENSG00000280123	152.54	-0.622571	0.275172	-2.26248	0.0236677	0.185764	RP11-267M23.1	ENST00000624338	TEC
ENSG00000280128	387.817	0.15463	0.314678	0.491391	0.62315	0.86072	XXbac-BPG283O16.9	ENST00000624252	TEC
ENSG00000280129	4.57377	-0.264814	0.740113	-0.357803	0.720491		RP11-298I3.3	ENST00000623843	TEC
ENSG00000280132	58.0188	0.157454	0.266119	0.591667	0.554073	0.827239	RP11-452L6.6	ENST00000622954	TEC
ENSG00000280138	55.5117	-0.53648	0.394132	-1.36117	0.17346	0.512831	RP11-463O12.5	ENST00000623210	TEC
ENSG00000280143	1775.93	-0.527255	0.455595	-1.15729	0.247155	0.600227	AP000892.6	ENST00000624094	TEC
ENSG00000280145	7.19051	1.12984	1.07507	1.05094	0.293284		CH507-154B10.1	ENST00000623047	lincRNA
ENSG00000280149	4.72917	0.391678	0.703666	0.556624	0.577784		RP4-751H13.5	ENST00000623941	TEC
ENSG00000280152	55.123	0.0600688	0.351306	0.170987	0.864234	0.953448	RP11-331F4.5	ENST00000624205	TEC
ENSG00000280153	3.00824	0.387673	0.830711	0.466676	0.640732		RP11-876N24.3	ENST00000625054	TEC
ENSG00000280160	41.3143	0.965967	0.349524	2.76367	0.00571561	0.0812295	RP11-196G11.3	ENST00000624508	TEC
ENSG00000280161	36.0376	0.16499	0.415065	0.397503	0.690996	0.888277	CTC-205M6.1	ENST00000624602	TEC
ENSG00000280173	84.717	0.394646	0.260529	1.51479	0.129827	0.449498	RP11-447D11.3	ENST00000624214	TEC
ENSG00000280177	4.38427	-0.383615	0.748381	-0.512593	0.608236		RP5-906A24.1	ENST00000623613	TEC
ENSG00000280184	10.5869	-0.438204	0.516875	-0.847795	0.396552	0.725515	AL023806.1	ENST00000625058	protein_coding
ENSG00000280187	185.897	-0.0854522	0.191549	-0.446111	0.655517	0.87375	CTC-351M12.1	ENST00000624833	TEC
ENSG00000280195	71.0109	-0.0421802	0.268727	-0.156963	0.875274	0.956926	XX-FW83563B9.5	ENST00000624054	antisense
ENSG00000280198	6.23201	0.181005	0.646926	0.279792	0.779637		RP11-384M20.1	ENST00000624345	TEC
ENSG00000280200	18.7644	1.17083	1.07906	1.08505	0.277901	0.633327	RP11-243M5.2	ENST00000624129	TEC
ENSG00000280202	91.9243	0.79654	0.424629	1.87585	0.060676	0.307278	RP5-1180D12.1	ENST00000624384	TEC
ENSG00000280206	380.907	0.0573064	0.203898	0.281055	0.778668	0.922857	CTB-193M12.5	ENST00000624682	lincRNA
ENSG00000280211	46.5254	0.00603052	0.27165	0.0221996	0.982289	0.994339	RP11-2C24.3	ENST00000623557	TEC
ENSG00000280213	25.0083	0.624041	0.304612	2.04864	0.0404969	0.249699	UCKL1-AS1	ENST00000623569	antisense
ENSG00000280214	5.81054	0.496575	0.676275	0.734279	0.462778		CTD-2012K14.5	ENST00000623147	TEC
ENSG00000280219	3.12357	0.868176	2.16695	0.400644	0.688682		RP11-752L20.3	ENST00000623125	TEC
ENSG00000280228	3.7181	-1.41133	1.01129	-1.39557	0.162845		RP11-67L14.1	ENST00000623243	TEC
ENSG00000280231	10.2205	-0.147126	0.484483	-0.303677	0.761374	0.916315	LA16c-380F5.3	ENST00000624488	TEC
ENSG00000280237	4.95379	0.712754	1.11473	0.639393	0.522567		MIR4697HG	ENST00000624667	TEC
ENSG00000280239	175.592	-0.418788	0.345385	-1.21252	0.225311	0.576342	CTB-50L17.8	ENST00000624986	TEC
ENSG00000280269	4.47908	-0.200986	0.792499	-0.25361	0.799797		AP000577.2	ENST00000624366	TEC
ENSG00000280273	32.9014	0.304308	0.280776	1.08381	0.278448	0.633619	AF131216.1	ENST00000622929	protein_coding
ENSG00000280278	7.52791	-0.736153	0.691821	-1.06408	0.287292		FLJ30679	ENST00000624773	TEC
ENSG00000280287	166.389	-0.348093	0.337055	-1.03275	0.301722	0.652592	RP13-554M15.7	ENST00000624087	TEC
ENSG00000280302	8.49361	0.89942	0.669502	1.34342	0.179137		RP11-64C12.1	ENST00000623093	TEC
ENSG00000280303	50.9979	0.206052	0.313312	0.657658	0.510758	0.802528	ERICD	ENST00000623655	lincRNA
ENSG00000280311	5.18377	0.805993	0.628929	1.28153	0.200007		RP13-554M15.5	ENST00000623606	TEC
ENSG00000280327	30.7149	0.0999283	0.284205	0.351606	0.725134	0.902001	LA16c-313F4.1	ENST00000623878	TEC
ENSG00000280332	18.2845	-0.354567	0.507956	-0.698026	0.485161	0.788376	CTD-2013N17.6	ENST00000623994	TEC
ENSG00000280339	2.83945	1.25473	0.944653	1.32824	0.184098		RP11-736K20.4	ENST00000624364	TEC
ENSG00000280347	177.638	-0.139312	0.299994	-0.464382	0.642374	0.86921	AC000123.2	ENST00000624029	TEC
ENSG00000280351	64.7717	0.367837	0.308404	1.19271	0.232983	0.584854	CTD-2561B21.8	ENST00000625110	TEC
ENSG00000280355	108.092	0.0289476	0.276794	0.104582	0.916708	0.971865	RP11-119F19.5	ENST00000623504	TEC
ENSG00000280367	4.02241	1.48936	0.91328	1.63078	0.102937		RP11-121L10.2	ENST00000623330	TEC
ENSG00000280374	3.99657	-0.116492	0.906708	-0.128478	0.897771		RP11-337N6.3	ENST00000624891	sense_intronic
ENSG00000280378	4.70677	0.370834	0.718043	0.516451	0.60554		RP4-758J24.6	ENST00000624679	TEC
ENSG00000280381	3.37886	0.880427	1.30733	0.673456	0.500657		RP11-197N18.8	ENST00000624878	TEC
ENSG00000280383	39.1823	0.353817	0.340647	1.03866	0.298962	0.650803	CTA-941F9.10	ENST00000623075	sense_overlapping
ENSG00000280388	13.5658	-0.378748	0.476297	-0.795192	0.426502	0.749276	RP11-229D13.3	ENST00000624598	TEC
ENSG00000280401	9.71946	-0.491422	0.583044	-0.842856	0.399309	0.728154	RP11-104F15.9	ENST00000624563	TEC
ENSG00000280407	70.7124	0.421554	0.387285	1.08849	0.276381	0.632217	RP13-516M14.8	ENST00000624920	TEC
ENSG00000280414	1.19025	-3.09132	2.09094	-1.47843	0.139292		RP11-572N21.1	ENST00000624790	TEC
ENSG00000280416	5.11049	-0.12712	0.742762	-0.171145	0.864109		RP11-361L15.3	ENST00000623356	TEC
ENSG00000280417	28.5845	-0.24644	0.351231	-0.701646	0.4829	0.78681	RP11-5O17.1	ENST00000623443	TEC
ENSG00000280422	4.59404	0.58691	1.20238	0.488122	0.625463		RP11-155D18.13	ENST00000624646	TEC
ENSG00000280426	10.6103	-0.291575	0.455137	-0.640632	0.521762	0.809481	RP11-837J7.3	ENST00000624844	TEC
ENSG00000280433	67.2982	0.155366	0.233258	0.66607	0.505367	0.799488	CH507-9B2.9	ENST00000623998	protein_coding
ENSG00000280434	29.8972	0.144449	0.542201	0.266412	0.789922	0.92801	RP4-671O14.6	ENST00000624919	sense_overlapping
ENSG00000280435	4.64836	1.01536	1.06763	0.951038	0.341585		RP4-555D20.1	ENST00000624016	TEC
ENSG00000280441	4.45916	-0.359976	2.62913	-0.136918	0.891095		CH507-528H12.1	ENST00000623860	lincRNA
ENSG00000280486	12.6091	0.549468	0.400599	1.37162	0.170183	0.508802	LLNLR-307A6.1	ENST00000626781	antisense
ENSG00000280537	8.1201	-0.184163	0.536615	-0.343195	0.731452		RP11-33O4.2	ENST00000498327	retained_intron
ENSG00000280543	15.1529	-0.0460077	0.598906	-0.0768196	0.938767	0.980354	ASAP1-IT2	ENST00000626977	sense_intronic
ENSG00000280587	5.9598	0.312353	0.952371	0.327974	0.742932		LINC01348	ENST00000628622	lincRNA
ENSG00000280594	71.1577	-0.280239	0.29903	-0.937161	0.348676	0.691908	AP000432.1	ENST00000626994	lincRNA
ENSG00000280604	13.4003	-1.58439	1.03052	-1.53747	0.124178	0.440694	PCBP3-OT1	ENST00000626237	sense_overlapping
ENSG00000280620	5.66015	0.895689	0.624149	1.43506	0.151271		SCAANT1	ENST00000626439	antisense
ENSG00000280634	7.86481	-0.42689	0.633002	-0.67439	0.500063		THRIL	ENST00000627370	antisense
ENSG00000280639	7.74213	1.2845	0.806214	1.59325	0.111105		RP11-96C21.2	ENST00000630447	lincRNA
ENSG00000280649	21.2111	1.52543	0.763558	1.9978	0.0457387	0.267222	AC245100.1	ENST00000629247	protein_coding
ENSG00000280670	122.5	0.172369	0.237692	0.72518	0.468342	0.778895	CCDC163	ENST00000629670	retained_intron
ENSG00000280710	8.83506	-0.220891	0.641791	-0.344179	0.730712	0.904655	RP11-214F16.8	ENST00000627052	lincRNA
ENSG00000280721	38.2347	0.84123	0.279199	3.01301	0.00258667	0.048926	AC133644.2	ENST00000625410	lincRNA
ENSG00000280734	45.1638	1.8477	0.48315	3.82427	0.000131158	0.00689033	LINC01232	ENST00000630421	lincRNA
ENSG00000280739	13.1243	0.406797	0.370959	1.09661	0.272812	0.628186	EIF1B-AS1	ENST00000625390	lincRNA
ENSG00000280758	34.5437	0.248075	0.264125	0.939234	0.347611	0.691208	RP11-216B9.9	ENST00000630523	antisense
ENSG00000280789	286.041	-0.141684	0.157787	-0.897944	0.369216	0.706981	PAGR1	ENST00000320330	protein_coding
ENSG00000280798	487.772	-0.221956	0.145552	-1.52493	0.127278	0.445766	LINC00294	ENST00000631190	lincRNA
ENSG00000280828	66.534	0.189308	0.238921	0.792346	0.428159	0.750206	RP11-274B21.1	ENST00000479267	unprocessed_pseudogene
ENSG00000280832	62.2804	-0.507157	0.233603	-2.17102	0.0299296	0.212037	ST3GAL4-AS1	ENST00000629441	antisense
ENSG00000280836	6.58365	0.152338	0.585748	0.260073	0.794807		AL355480.1	ENST00000629041	pseudogene
ENSG00000280852	20.0961	1.05361	0.601742	1.75093	0.0799575	0.352413	CTD-2319I12.10	ENST00000634326	processed_transcript
ENSG00000280927	70.565	0.217405	0.224885	0.966735	0.333676	0.679936	CTBP1-AS	ENST00000625256	antisense
ENSG00000280969	2.70962	-5.38851	2.50535	-2.1508	0.0314922		RPS4Y2	ENST00000629237	protein_coding
ENSG00000280987	80.9202	-0.223899	0.395444	-0.566196	0.57126	0.836391	MATR3	ENST00000509990	protein_coding
ENSG00000281005	24.9938	0.177375	0.432993	0.409648	0.682064	0.884284	LINC00921	ENST00000573951	lincRNA
ENSG00000281026	26.5516	-0.147945	0.350147	-0.422522	0.672644	0.880946	N4BP2L2-IT2	ENST00000629393	sense_intronic
ENSG00000281091	15.0448	-0.868104	0.570071	-1.5228	0.127809	0.446369	RP13-349O20.2	ENST00000629535	lincRNA
ENSG00000281100	6.22197	-2.64464	1.29246	-2.0462	0.0407369		RP11-640L9.2	ENST00000631338	TEC
ENSG00000281131	0.989445	-0.102013	12.3624	-0.00825188	0.993416		SCHLAP1	ENST00000629145	lincRNA
ENSG00000281133	3.55215	0.899668	0.815444	1.10329	0.269903		AL355480.3	ENST00000630128	pseudogene
ENSG00000281183	80.8351	0.0745079	0.246528	0.302228	0.762478	0.916547	NPTN-IT1	ENST00000628401	sense_intronic
ENSG00000281189	15.8969	0.241058	0.368314	0.65449	0.512796	0.804374	GHET1	ENST00000627071	lincRNA
ENSG00000281195	14.2582	0.674164	0.562962	1.19753	0.2311	0.582057	ZNF638-IT1	ENST00000434786	processed_transcript
ENSG00000281207	47.9283	-0.0585043	0.340978	-0.171578	0.863769	0.953437	SLFNL1-AS1	ENST00000626479	antisense
ENSG00000281332	178.027	-0.0961526	0.26827	-0.358418	0.720031	0.900242	LINC00997	ENST00000628855	lincRNA
ENSG00000281344	108.821	-0.182007	0.25205	-0.72211	0.470227	0.779666	HELLPAR	ENST00000626826	macro_lncRNA
ENSG00000281357	37.6636	-0.340309	0.471786	-0.721321	0.470712	0.77978	ARRDC3-AS1	ENST00000625713	lincRNA
ENSG00000281358	13.5741	-0.570368	0.400934	-1.4226	0.154853	0.488179	RASSF1-AS1	ENST00000629828	antisense
ENSG00000281376	22.8554	0.22036	0.476423	0.462531	0.6437	0.870252	ABALON	ENST00000629058	antisense
ENSG00000281392	23.6867	0.176282	0.392181	0.449491	0.653078	0.872673	LINC00506	ENST00000629052	lincRNA
ENSG00000281398	213.09	-0.110342	0.452268	-0.243975	0.807251	0.933298	SNHG4	ENST00000448190	processed_transcript
ENSG00000281404	9.51461	0.0837236	0.519356	0.161207	0.871931	0.956332	LINC01176	ENST00000628121	lincRNA
ENSG00000281406	2.15479	-1.54357	3.08053	-0.501073	0.61632		BLACAT1	ENST00000626538	lincRNA
ENSG00000281468	23.4802	-1.30717	0.423804	-3.08438	0.00203975	0.0420368	CTC-459F4.9	ENST00000621046	sense_intronic
ENSG00000281490	6.42768	0.685516	0.57235	1.19772	0.231026		CICP14	ENST00000629111	processed_pseudogene
ENSG00000281501	35.168	1.07209	0.659186	1.62639	0.103867	0.403763	SEPSECS-AS1	ENST00000510415	antisense
ENSG00000281508	88.9998	-0.479049	0.49294	-0.971821	0.33114	0.677524	CDR1-AS	ENST00000625883	antisense
ENSG00000281530	8.65276	-0.0200408	0.678697	-0.0295284	0.976443		DGCR12	ENST00000629517	sense_intronic
ENSG00000281538	4.12739	-0.441989	0.924872	-0.477891	0.632727		RP4-669P10.20	ENST00000626627	lincRNA
ENSG00000281571	14.2	0.106054	0.783518	0.135357	0.89233	0.963422	AC241585.1	ENST00000628937	protein_coding
ENSG00000281641	21.1425	-0.966856	0.797566	-1.21226	0.225413	0.57644	SAMD12-AS1	ENST00000625758	lincRNA
ENSG00000281649	1420.41	0.0758198	0.138695	0.546666	0.584608	0.8433	EBLN3P	ENST00000625445	lincRNA
ENSG00000281706	3.65887	-0.632628	1.54804	-0.408664	0.682786		LINC01012	ENST00000628328	lincRNA
ENSG00000281741	3.92571	-4.15488	2.09731	-1.98105	0.0475852		AC241377.1	ENST00000626088	protein_coding
ENSG00000281849	12.373	-0.774702	0.482174	-1.60669	0.108123	0.412371	RP13-465B17.4	ENST00000627721	antisense
ENSG00000281881	7.51395	0.0257362	1.08063	0.0238158	0.981		SPRY4-IT1	ENST00000630558	lincRNA
ENSG00000281896	60.9732	-0.106492	0.235307	-0.452568	0.65086	0.872295	RP11-274B21.13	ENST00000588755	transcribed_unprocessed_pseudogene
ENSG00000281903	19.3525	0.262207	0.332362	0.788919	0.430159	0.752333	AF127936.7	ENST00000630354	lincRNA
ENSG00000281912	14.1672	0.580971	0.367359	1.58148	0.113768	0.423185	LINC01144	ENST00000626198	lincRNA
ENSG00000281937	6.66079	0.362872	1.53289	0.236724	0.812871		RP3-510D11.4	ENST00000632503	lincRNA
ENSG00000282021	8.34204	1.91814	0.781161	2.4555	0.0140688		CTD-2336O2.3	ENST00000633189	lincRNA
ENSG00000282034	14.3684	0.17836	0.46136	0.386595	0.699056	0.89183	RP11-2C24.9	ENST00000380361	nonsense_mediated_decay
ENSG00000282057	481.427	-0.308938	0.229938	-1.34357	0.179087	0.520159	RP4-621F18.2	ENST00000488557	lincRNA
ENSG00000282100	64.0448	-0.728634	0.22643	-3.21793	0.00129121	0.0313887	HSP90AB4P	ENST00000631455	processed_pseudogene
ENSG00000282164	7.35428	0.527241	0.763808	0.690279	0.490019		PEG13	ENST00000631594	sense_intronic
ENSG00000282317	5.13658	0.540955	0.636993	0.849233	0.395752		RP11-173A6.3	ENST00000632004	lincRNA
ENSG00000282386	27.7966	-0.526412	0.364254	-1.44518	0.148407	0.47987	RP11-422P24.12	ENST00000633140	antisense
ENSG00000282393	16.9381	-0.467739	0.662075	-0.706474	0.479893	0.784802	CTD-3113P16.11	ENST00000632484	lincRNA
ENSG00000282458	49.0054	0.681984	0.744151	0.91646	0.359426	0.699908	WASH5P	ENST00000632506	processed_transcript
ENSG00000282508	17.1109	0.670957	0.408438	1.64274	0.100437	0.397397	LINC01002	ENST00000632790	lincRNA
ENSG00000282772	8.64951	0.260756	0.484882	0.537771	0.590735		RP11-753C18.12	ENST00000631443	antisense
ENSG00000282787	6.9335	0.726916	0.522483	1.39127	0.164143		RP11-151A10.3	ENST00000631930	lincRNA
ENSG00000282826	505.752	-5.35392	0.325457	-16.4505	8.3217e-61	1.51264e-56	FRG1CP	ENST00000358464	unprocessed_pseudogene
ENSG00000282827	15.4204	0.358728	0.369053	0.972021	0.33104	0.677523	ATRIP	ENST00000634384	nonsense_mediated_decay
ENSG00000282849	3.31879	2.22336	1.03677	2.1445	0.0319926		RP11-121P12.1	ENST00000635660	lincRNA
ENSG00000282851	36.6836	-0.567838	1.21058	-0.469063	0.639025	0.867587	BISPR	ENST00000635435	lincRNA
ENSG00000282870	15.3769	-1.01936	0.886639	-1.14969	0.25027	0.603066	FRG1DP	ENST00000635586	unprocessed_pseudogene
ENSG00000282885	13.1141	0.655857	0.393507	1.6667	0.0955744	0.386228	RP11-596C23.6	ENST00000635177	lincRNA
ENSG00000282886	143.972	-0.254214	0.241559	-1.05239	0.292621	0.645183	RP11-307E17.11	ENST00000635020	processed_pseudogene
ENSG00000282933	7.49077	0.76994	0.520716	1.47862	0.139242		RHOXF1P3	ENST00000635058	unprocessed_pseudogene
ENSG00000282936	167.224	-0.204681	0.189322	-1.08113	0.279639	0.634264	CTC-281F24.5	ENST00000634965	protein_coding
ENSG00000282943	19.5251	2.56491	1.23808	2.07168	0.0382949	0.242454	CTC-490G23.6	ENST00000635495	antisense
ENSG00000282961	11.4294	-0.356443	0.414048	-0.860873	0.389308	0.720397	PRNCR1	ENST00000635449	lincRNA
ENSG00000282977	11.2015	0.207556	0.54295	0.382275	0.702258	0.892824	PCBP2-OT1	ENST00000634357	non_coding
ENSG00000282978	84.5106	-0.331912	0.170342	-1.9485	0.0513551	0.281742	RP11-144C15.2	ENST00000635481	processed_pseudogene
ENSG00000282988	34.621	0.599113	0.73509	0.815021	0.41506	0.741358	RP1-34B20.21	ENST00000635641	nonsense_mediated_decay
ENSG00000282989	9.26427	-0.438895	0.51206	-0.857116	0.391381	0.722234	KB-1396H2.2	ENST00000635554	processed_pseudogene
ENSG00000282995	20.0918	0.504452	0.779606	0.647061	0.517593	0.806609	FRG1EP	ENST00000634469	unprocessed_pseudogene
ENSG00000283005	8.20032	0.148575	0.460106	0.322913	0.746761		CDC27P3	ENST00000635418	processed_pseudogene
ENSG00000283023	6.32306	0.381777	1.15924	0.329333	0.741904		FRG1GP	ENST00000634617	unprocessed_pseudogene
ENSG00000283041	1010.59	-0.0962905	0.136834	-0.703705	0.481616	0.785988	RP11-371A22.1	ENST00000634247	processed_pseudogene
ENSG00000283047	5.52166	0.249021	0.578655	0.430344	0.666945		FRG1FP	ENST00000635667	unprocessed_pseudogene
ENSG00000283050	70.1123	0.0834738	0.451959	0.184693	0.85347	0.948955	GTF2IP12	ENST00000634317	processed_transcript
ENSG00000283064	4.53526	-0.0976152	0.786595	-0.124098	0.901237		RP1-221C16.8	ENST00000635439	antisense
ENSG00000283071	2.92633	1.86176	1.9559	0.95187	0.341163		RP11-736N17.11	ENST00000634353	protein_coding
ENSG00000283073	17.6043	1.85743	0.433261	4.2871	1.81021e-05	0.00171376	RP11-834C11.15	ENST00000634796	lincRNA
ENSG00000283078	17.5831	0.837717	0.381921	2.19343	0.0282763	0.205592	RP11-11M20.4	ENST00000635124	lincRNA
ENSG00000283103	187.958	0.211603	0.140674	1.50421	0.132527	0.45439	LLNLR-245B6.1	ENST00000634676	antisense
ENSG00000283122	8.35909	0.0219765	0.485407	0.0452743	0.963889		HYMAI	ENST00000635591	non_coding
ENSG00000283128	6.21773	0.50569	0.730307	0.692435	0.488664		RP5-912I13.2	ENST00000635903	processed_transcript
ENSG00000283138	3.9423	2.48894	1.04534	2.38099	0.0172664		RP3-488M23.3	ENST00000637958	antisense
ENSG00000283154	950.08	-0.105035	0.137348	-0.764739	0.444427	0.763428	IQCJ-SCHIP1	ENST00000485419	protein_coding
ENSG00000283172	6.26835	-0.697089	0.994698	-0.700805	0.483424		hsa-mir-548d-1	ENST00000636914	miRNA
ENSG00000283175	17.0036	-0.393112	1.09072	-0.360415	0.718536	0.899507	RP11-208N14.5	ENST00000636210	antisense
ENSG00000283196	462.369	-1.74821	0.308896	-5.65954	1.51783e-08	6.89738e-06	RP4-614C10.2	ENST00000636531	lincRNA
ENSG00000283199	232.014	-0.483429	0.305935	-1.58017	0.114069	0.423841	ABC13-47488600E17.1	ENST00000636427	protein_coding
ENSG00000283217	5.02036	-0.367521	1.37011	-0.268242	0.788513		RP11-472I20.3	ENST00000526615	lincRNA
ENSG00000283235	2.50975	0.149499	1.4194	0.105325	0.916118		RP11-844P9.6	ENST00000508056	lincRNA
ENSG00000283236	7.35287	0.510681	0.610582	0.836384	0.402939		AC074141.3	ENST00000588129	transcribed_unprocessed_pseudogene
ENSG00000283265	23.324	-0.172633	0.985975	-0.175089	0.86101	0.952629	RP11-95M15.3	ENST00000637996	lincRNA
ENSG00000283269	6.68855	2.01676	1.59092	1.26767	0.204915		AC005307.3	ENST00000636857	transcribed_unprocessed_pseudogene
ENSG00000283294	2.33476	0.643733	2.99018	0.215283	0.829547		RP11-681B3.4	ENST00000577614	processed_transcript
ENSG00000283341	20.0717	0.752675	0.391983	1.92018	0.0548357	0.291532	RP11-472I20.4	ENST00000532864	processed_transcript
ENSG00000283375	5.22994	0.478515	0.753057	0.63543	0.525148		RP11-613D13.10	ENST00000637427	antisense
ENSG00000283390	18.2946	0.334651	0.441096	0.758679	0.448044	0.765855	RP11-134F2.7	ENST00000538831	processed_pseudogene
ENSG00000283415	12.7987	0.0127822	0.73706	0.0173422	0.986164	0.995165	RP11-413N10.3	ENST00000637205	lincRNA
ENSG00000283429	27.8042	-0.500529	0.437451	-1.1442	0.252542	0.606075	MIR1244-3	ENST00000635744	miRNA
ENSG00000283445	18.7698	-3.20416	1.53772	-2.08371	0.0371863	0.238173	RP11-63G10.4	ENST00000637377	lincRNA
ENSG00000283453	4.55416	-0.413764	0.946118	-0.437328	0.661874		RP3-401D24.1	ENST00000637553	unprocessed_pseudogene
ENSG00000283475	4.00065	-0.480475	0.985604	-0.487493	0.625909		MIR1244-4	ENST00000636813	miRNA
ENSG00000283480	2.96392	1.16621	0.987296	1.18122	0.237516		RP11-204E9.3	ENST00000637901	antisense
ENSG00000283491	5.87931	-1.53847	0.796228	-1.9322	0.0533347		RP11-562I5.2	ENST00000637647	unprocessed_pseudogene
ENSG00000283498	236.116	-0.429204	0.569377	-0.753813	0.450962	0.767926	MIR1244-2	ENST00000636449	miRNA
ENSG00000283511	4.05494	-1.68236	1.21215	-1.38791	0.165164		RP11-456N14.6	ENST00000636329	transcribed_unitary_pseudogene
ENSG00000283544	8.76403	-0.810504	0.539575	-1.50212	0.133067		ABBA01000934.1	ENST00000637477	unprocessed_pseudogene
ENSG00000283563	7.79744	0.468636	0.477775	0.98087	0.326657		RP11-9J18.1	ENST00000635992	nonsense_mediated_decay
ENSG00000283566	9.93666	0.0515046	0.459861	0.112	0.910823	0.96955	ABC13-47656900H15.1	ENST00000637164	protein_coding
ENSG00000283632	3.30136	2.21349	1.68867	1.31079	0.189928		EXOC3L2	ENST00000413988	protein_coding
ENSG00000283633	14.6696	4.13678	4.14607	0.997758	0.318397	0.667685	AC005301.9	ENST00000592918	lincRNA
ENSG00000283667	5.43962	-0.0388243	0.739765	-0.0524819	0.958145		RP11-793J2.1	ENST00000637973	antisense
ENSG00000283674	9.0133	0.207313	0.837548	0.247524	0.804503	0.932874	RP11-419I17.1	ENST00000635775	lincRNA
ENSG00000283689	51.4594	-0.0553629	0.406083	-0.136334	0.891557	0.963422	RP11-434E6.5	ENST00000637770	antisense
ENSG00000283696	4.53035	0.382455	0.847973	0.451023	0.651973		RP11-122G18.12	ENST00000636161	lincRNA
